# Isoform-level analyses of 6 cancers uncover extensive genetic risk mechanisms undetected at the gene-level

**DOI:** 10.1101/2024.10.29.24316388

**Authors:** Yung-Han Chang, Sean T. Bresnahan, S. Taylor Head, Tabitha Harrison, Yao Yu, Chad D. Huff, Bogdan Pasaniuc, Sara Lindström, Arjun Bhattacharya

**Affiliations:** Quantitative Sciences Program, The University of Texas MD Anderson Cancer Center UTHealth Houston Graduate School of Biomedical Sciences, Houston, TX, USA; Department of Epidemiology, University of Texas MD Anderson Cancer Center, Houston, TX, USA; Department of Epidemiology, School of Public Health, University of Washington, Seattle, WA, USA; Department of Genetics, Perelman School of Medicine, University of Pennsylvania, Philadelphia, PA, USA; Public Health Sciences Division, Fred Hutchinson Cancer Center, Seattle, WA, USA; Institute for Data Science in Oncology, University of Texas MD Anderson Cancer Center, Houston, TX, USA

## Abstract

Integrating genome-wide association study (GWAS) and transcriptomic datasets can help identify mediators for genetic risk of cancer. Traditional methods often are insufficient as they rely on total gene expression measures and overlook alternative splicing, which generates different transcript-isoforms with potentially distinct effects. Here, we integrate multi-tissue isoform expression data from the Genotype Tissue-Expression Project with GWAS summary statistics (all N > 20,000 cases) to identify isoform- and gene-level associations with six cancers (breast, endometrial, colorectal, lung, ovarian, prostate) and six related cancer subtype classifications (N = 12 total). Directly modeling isoforms using transcriptome-wide association studies (isoTWAS) significantly improves discovery of genetic associations compared to gene-level approaches, identifying 164% more significant associations (6,163 vs. 2,336) with isoTWAS-prioritized genes enriched 4-fold for evolutionarily-constrained genes. isoTWAS tags transcriptomic associations at 52% more independent GWAS loci across the six cancers. Isoform expression mediates an estimated 63% greater proportion of cancer risk SNP heritability compared to gene expression. We highlight several isoTWAS associations that demonstrate GWAS colocalization at the isoform level but not at the gene level, including *CLPTM1L* (lung cancer), *LAMC1* (colorectal), and *BABAM1* (breast). These results underscore the importance of modeling isoforms to maximize discovery of genetic risk mechanisms for cancers.

## Supplemental Tables 1-13 for "Isoform-level analyses of 6 cancers uncover extensive genetic risk mechanisms undetected at the gene-level" (part 4 of 4)

### Sheet: Supplemental Table 8 (continued)
Supplemental Table 8 : isoQTL and eQTL colocalization results
BRCA	ENSG00000162191	UBXN1	ENST00000294119.6	0.00192165	0.00303996	1.051e-06	Isoform
BRCA	ENSG00000115998	C2orf42	ENST00000447804.1	0.00192127	0.0144288	9.501e-08	Isoform
BRCA	ENSG00000168283	BMI1	ENST00000602523.1	0.00192087	0.000505821	1.252e-19	Isoform
BRCA	ENSG00000151327	FAM177A1	ENST00000554052.2	0.00191829	0.00254344	4.117e-06	Isoform
BRCA	ENSG00000159335	PTMS		0.00191543	0.00618175	3.765e-05	Gene
BRCA	ENSG00000151881	TMEM267	ENST00000512085.5	0.00191438	0.012911	6.549e-20	Isoform
BRCA	ENSG00000151881	TMEM267	ENST00000512085.5	0.00191438	0.012911	6.549e-20	Isoform
BRCA	ENSG00000185101	ANO9	ENST00000534161.5	0.00191409	0.0189286	1.341e-12	Isoform
BRCA	ENSG00000185101	ANO9	ENST00000534161.5	0.00191409	0.0189286	1.341e-12	Isoform
BRCA	ENSG00000117984	CTSD	ENST00000636571.1	0.0019118	0.00907528	4.775e-38	Isoform
BRCA	ENSG00000117984	CTSD	ENST00000636571.1	0.0019118	0.00907528	4.775e-38	Isoform
BRCA	ENSG00000116580	GON4L	ENST00000361040.9	0.00191117	0.00370563	3.219e-11	Isoform
BRCA	ENSG00000175701	MTLN	ENST00000611969.5	0.00191098	0.00496221	3.318e-08	Isoform
BRCA	ENSG00000251247	ZNF345	ENST00000586646.1	0.00191098	0.0172553	5.125e-05	Isoform
BRCA	ENSG00000254413	CHKB-CPT1B		0.00190995	0.0170314	7.324e-05	Gene
BRCA	ENSG00000184924	PTRHD1	ENST00000467797.1	0.00190968	0.00368676	2.245e-12	Isoform
BRCA	ENSG00000112972	HMGCS1	ENST00000507293.1	0.00190899	0.00613112	4.726e-15	Isoform
BRCA	ENSG00000175662	TOM1L2		0.00190818	1.81967e-07	9.754e-06	Gene
BRCA	ENSG00000174437	ATP2A2	ENST00000552636.2	0.00190697	0.00358568	8.068e-08	Isoform
BRCA	ENSG00000088727	KIF9	ENST00000432493.5	0.00190589	0.0223342	4.638e-19	Isoform
BRCA	ENSG00000157796	WDR19	ENST00000503697.5	0.00190298	0.00147236	4.267e-13	Isoform
BRCA	ENSG00000100883	SRP54	ENST00000678836.1	0.00190246	0.000552618	4.117e-06	Isoform
BRCA	ENSG00000143398	PIP5K1A	ENST00000464105.1	0.0019024	9.74491e-07	0.0001389	Isoform
BRCA	ENSG00000126746	ZNF384	ENST00000683879.1	0.00190182	0.00766233	3.765e-05	Isoform
BRCA	ENSG00000239306	RBM14	ENST00000461478.1	0.00190181	0.0334728	1.127e-13	Isoform
BRCA	ENSG00000285953			0.00190128	0.00204268	1.788e-11	Gene
BRCA	ENSG00000146267	FAXC		0.00190057	2.7767e-05	4.984e-06	Gene
BRCA	ENSG00000151883	PARP8	ENST00000502524.5	0.00190012	0.00428799	9.338e-12	Isoform
BRCA	ENSG00000184162	NR2C2AP	ENST00000544883.5	0.00190001	0.00355659	2.223e-28	Isoform
BRCA	ENSG00000131018	SYNE1	ENST00000367253.8	0.00189971	0.000539449	4.066e-55	Isoform
BRCA	ENSG00000140497	SCAMP2	ENST00000564529.1	0.00189937	0.0173151	7.771e-08	Isoform
BRCA	ENSG00000153093	ACOXL	ENST00000340561.8	0.00189868	0.0173764	3.318e-08	Isoform
BRCA	ENSG00000100207	TCF20	ENST00000359486.8	0.00189853	0.00702694	1.645e-09	Isoform
BRCA	ENSG00000256061	DNAAF4	ENST00000522437.1	0.00189715	0.00398423	7.985e-05	Isoform
BRCA	ENSG00000072778	ACADVL	ENST00000583858.5	0.00189666	0.00221582	6.68e-06	Isoform
BRCA	ENSG00000177156	TALDO1	ENST00000532202.1	0.00189573	0.00316057	1.341e-12	Isoform
BRCA	ENSG00000123374	CDK2		0.00189436	0.000616526	2.463e-05	Gene
BRCA	ENSG00000143549	TPM3	ENST00000368530.7	0.00189303	0.00163085	3.219e-11	Isoform
BRCA	ENSG00000119772	DNMT3A	ENST00000380746.8	0.00189089	0.00734012	2.245e-12	Isoform
BRCA	ENSG00000104133	SPG11	ENST00000558790.5	0.00189073	0.0219413	1.978e-05	Isoform
BRCA	ENSG00000174851	YIF1A	ENST00000376899.8	0.0018889	0.00691403	1.127e-13	Isoform
BRCA	ENSG00000134262	AP4B1	ENST00000369567.5	0.00188848	0.00240047	1.325e-11	Isoform
BRCA	ENSG00000010292	NCAPD2	ENST00000536538.1	0.00188648	0.00152576	3.765e-05	Isoform
BRCA	ENSG00000138395	CDK15	ENST00000450471.6	0.00188603	0.00561681	2.04e-18	Isoform
BRCA	ENSG00000166963	MAP1A		0.0018849	0.00267602	1.978e-05	Gene
BRCA	ENSG00000177453	NIM1K		0.00188335	0.0266303	5.285e-10	Gene
BRCA	ENSG00000162434	JAK1	ENST00000672247.1	0.00188198	0.00445462	7.361e-06	Isoform
BRCA	ENSG00000141971	MVB12A	ENST00000543795.5	0.00188181	0.00138508	2.275e-28	Isoform
BRCA	ENSG00000141971	MVB12A	ENST00000543795.5	0.00188181	0.00138508	2.275e-28	Isoform
BRCA	ENSG00000184924	PTRHD1	ENST00000480190.1	0.00187978	0.0148561	2.245e-12	Isoform
BRCA	ENSG00000177311	ZBTB38	ENST00000636289.1	0.00187922	0.000345929	2.674e-15	Isoform
BRCA	ENSG00000151883	PARP8	ENST00000503193.5	0.00187834	0.00366854	9.338e-12	Isoform
BRCA	ENSG00000177181	RIMKLA		0.0018776	2.24904e-06	3.538e-08	Gene
BRCA	ENSG00000101444	AHCY		0.00187645	0.0328725	3.382e-05	Gene
BRCA	ENSG00000064490	RFXANK	ENST00000407360.7	0.00187555	0.00578233	2.223e-28	Isoform
BRCA	ENSG00000055070	SZRD1		0.00187549	0.00803822	4.7e-07	Gene
BRCA	ENSG00000162337	LRP5	ENST00000529702.1	0.00187531	0.00133633	6.23e-53	Isoform
BRCA	ENSG00000162337	LRP5	ENST00000529702.1	0.00187531	0.00133633	6.23e-53	Isoform
BRCA	ENSG00000125347	IRF1	ENST00000405885.6	0.00187295	0.00947545	6.199e-09	Isoform
BRCA	ENSG00000136930	PSMB7		0.00186873	0.00140067	2.972e-05	Gene
BRCA	ENSG00000174516	PELI3	ENST00000524466.5	0.00186815	0.00650312	1.127e-13	Isoform
BRCA	ENSG00000029364	SLC39A9	ENST00000556605.5	0.0018673	0.00166737	2.114e-42	Isoform
BRCA	ENSG00000103067	ESRP2	ENST00000566774.1	0.0018648	0.0149496	0.001639	Isoform
BRCA	ENSG00000174744	BRMS1	ENST00000525127.1	0.00186323	0.0164858	1.127e-13	Isoform
BRCA	ENSG00000082153	BZW1	ENST00000452206.5	0.00186249	0.00450678	2.04e-18	Isoform
BRCA	ENSG00000118655	DCLRE1B	ENST00000650596.1	0.00186216	0.0147539	1.325e-11	Isoform
BRCA	ENSG00000186104	CYP2R1	ENST00000530609.5	0.0018619	0.000240299	3.224e-06	Isoform
BRCA	ENSG00000204852	TCTN1	ENST00000614115.5	0.00186132	0.0020921	5.577e-08	Isoform
BRCA	ENSG00000184162	NR2C2AP	ENST00000539693.1	0.00185695	0.00132965	2.223e-28	Isoform
BRCA	ENSG00000146223	RPL7L1	ENST00000487619.1	0.00185378	0.000606623	8.186e-08	Isoform
BRCA	ENSG00000090621	PABPC4	ENST00000525045.5	0.00185307	0.0118474	2.007e-05	Isoform
BRCA	ENSG00000049540	ELN	ENST00000480728.5	0.00185113	0.0182319	5.514e-07	Isoform
BRCA	ENSG00000186468	RPS23	ENST00000651545.1	0.00185041	3.42437e-06	3.8e-13	Isoform
BRCA	ENSG00000106771	TMEM245	ENST00000374586.8	0.0018496	0.00128174	1.505e-54	Isoform
BRCA	ENSG00000118513	MYB	ENST00000442647.7	0.00184839	0.00270905	9.869e-05	Isoform
BRCA	ENSG00000160789	LMNA	ENST00000676208.1	0.00184829	0.0130462	3.219e-11	Isoform
BRCA	ENSG00000124762	CDKN1A	ENST00000405375.5	0.00184797	2.38596e-05	7.122e-08	Isoform
BRCA	ENSG00000159720	ATP6V0D1	ENST00000602876.5	0.00184742	0.0055805	2.272e-05	Isoform
BRCA	ENSG00000029363	BCLAF1	ENST00000526228.1	0.00184489	0.00386465	9.869e-05	Isoform
BRCA	ENSG00000162298	SYVN1	ENST00000307289.10	0.00184286	0.00777225	1.127e-13	Isoform
BRCA	ENSG00000064607	SUGP2	ENST00000597095.5	0.00184264	0.00189092	2.223e-28	Isoform
BRCA	ENSG00000003400	CASP10	ENST00000438843.5	0.0018397	0.000542051	2.04e-18	Isoform
BRCA	ENSG00000010379	SLC6A13	ENST00000343164.9	0.00183932	0.000738392	1.252e-05	Isoform
BRCA	ENSG00000150712	MTMR12	ENST00000504049.1	0.0018376	0.00134375	4.35e-09	Isoform
BRCA	ENSG00000140598	EFL1	ENST00000650113.1	0.00183753	0.00191084	0.0003957	Isoform
BRCA	ENSG00000136770	DNAJC1	ENST00000376980.8	0.00183726	0.000206472	1.252e-19	Isoform
BRCA	ENSG00000103264	FBXO31		0.0018365	0.000125226	7.849e-09	Gene
BRCA	ENSG00000174483	BBS1	ENST00000525809.5	0.00183577	0.00845922	1.127e-13	Isoform
BRCA	ENSG00000196712	NF1	ENST00000490416.2	0.00183279	0.00109596	3.099e-10	Isoform
BRCA	ENSG00000142186	SCYL1	ENST00000532290.1	0.00183141	0.00562457	1.127e-13	Isoform
BRCA	ENSG00000125505	MBOAT7	ENST00000414665.5	0.00182983	0.00143847	6.412e-05	Isoform
BRCA	ENSG00000127184	COX7C	ENST00000513124.1	0.0018274	0.00178246	0.0004081	Isoform
BRCA	ENSG00000104131	EIF3J	ENST00000558353.1	0.00182088	0.0133147	1.978e-05	Isoform
BRCA	ENSG00000172508	CARNS1		0.00181985	0.000458036	2.045e-06	Gene
BRCA	ENSG00000172500	FIBP	ENST00000357519.9	0.00181811	0.000224069	1.127e-13	Isoform
BRCA	ENSG00000099849	RASSF7	ENST00000531112.1	0.00181716	0.00614879	1.341e-12	Isoform
BRCA	ENSG00000130520	LSM4		0.00181626	0.00615634	2.223e-28	Gene
BRCA	ENSG00000138031	ADCY3	ENST00000438445.1	0.00181577	4.21398e-05	2.245e-12	Isoform
BRCA	ENSG00000140265	ZSCAN29	ENST00000563508.1	0.00181412	0.0199041	1.978e-05	Isoform
BRCA	ENSG00000101336	HCK		0.00181015	0.0135752	2.497e-05	Gene
BRCA	ENSG00000100393	EP300	ENST00000634787.1	0.00180757	0.0113514	1.473e-35	Isoform
BRCA	ENSG00000137842	TMEM62	ENST00000567441.5	0.00180677	0.00961356	1.978e-05	Isoform
BRCA	ENSG00000248483	POU5F2		0.00180639	0.00237222	0.0006259	Gene
BRCA	ENSG00000107651	SEC23IP	ENST00000369075.8	0.00180569	0.00125079	1.25e-07	Isoform
BRCA	ENSG00000179119	SPTY2D1	ENST00000536336.5	0.00180342	0.000396732	2.209e-06	Isoform
BRCA	ENSG00000173715	TOP6BL	ENST00000533143.1	0.00180277	0.0158693	1.127e-13	Isoform
BRCA	ENSG00000116830	TTF2	ENST00000470935.1	0.00180251	0.00212653	1.543e-10	Isoform
BRCA	ENSG00000053918	KCNQ1	ENST00000335475.6	0.00180151	0.00101663	4.775e-38	Isoform
BRCA	ENSG00000112742	TTK	ENST00000369798.7	0.00180112	0.00810203	1.429e-09	Isoform
BRCA	ENSG00000149182	ARFGAP2	ENST00000526948.1	0.00179942	0.00104799	4.592e-06	Isoform
BRCA	ENSG00000109103	UNC119	ENST00000470125.5	0.00179584	0.0340937	5.198e-06	Isoform
BRCA	ENSG00000145022	TCTA	ENST00000487432.1	0.00179286	0.000217614	5.547e-06	Isoform
BRCA	ENSG00000197343	ZNF655	ENST00000467680.5	0.00179251	0.000812554	5.641e-06	Isoform
BRCA	ENSG00000184731	FAM110C	ENST00000460464.1	0.00179198	0.0244655	1.061e-06	Isoform
BRCA	ENSG00000143994	ABHD1	ENST00000622011.1	0.00178996	0.0139095	0.0007442	Isoform
BRCA	ENSG00000111231	GPN3	ENST00000550228.5	0.00178923	0.00215163	5.577e-08	Isoform
BRCA	ENSG00000175482	POLD4	ENST00000539074.1	0.00178807	0.00170478	2.045e-06	Isoform
BRCA	ENSG00000123444	KBTBD4	ENST00000529499.1	0.0017869	0.00909953	4.592e-06	Isoform
BRCA	ENSG00000130940	CASZ1	ENST00000478524.1	0.00178685	0.00885188	1.713e-20	Isoform
BRCA	ENSG00000082153	BZW1	ENST00000409600.6	0.00178535	0.000713693	2.04e-18	Isoform
BRCA	ENSG00000125170	DOK4	ENST00000566936.5	0.00178509	0.000399659	2.869e-07	Isoform
BRCA	ENSG00000100883	SRP54	ENST00000555557.5	0.00178257	0.00888589	4.117e-06	Isoform
BRCA	ENSG00000143970	ASXL2	ENST00000404843.5	0.00178225	0.013766	2.245e-12	Isoform
BRCA	ENSG00000082146	STRADB	ENST00000458269.6	0.00178098	0.00850705	2.04e-18	Isoform
BRCA	ENSG00000217128	FNIP1	ENST00000615660.4	0.00178051	0.00219723	6.638e-08	Isoform
BRCA	ENSG00000185022	MAFF		0.00177904	7.43103e-07	6.075e-14	Gene
BRCA	ENSG00000174080	CTSF	ENST00000677920.1	0.00177871	0.00736782	1.127e-13	Isoform
BRCA	ENSG00000072041	SLC6A15	ENST00000679989.1	0.00177711	0.000625882	2.194e-08	Isoform
BRCA	ENSG00000185201	IFITM2	ENST00000680261.1	0.00177415	0.00165976	1.341e-12	Isoform
BRCA	ENSG00000110777	POU2AF1		0.00177359	0.00466501	1.834e-07	Gene
BRCA	ENSG00000173715	TOP6BL	ENST00000527634.5	0.00177131	0.00651641	1.127e-13	Isoform
BRCA	ENSG00000160753	RUSC1	ENST00000462780.5	0.00177097	0.00217425	3.219e-11	Isoform
BRCA	ENSG00000145996	CDKAL1	ENST00000274695.8	0.00176737	0.0032165	2.471e-10	Isoform
BRCA	ENSG00000148926	ADM	ENST00000278175.10	0.00176713	0.00245304	2.628e-06	Isoform
BRCA	ENSG00000159596	TMEM69	ENST00000496366.1	0.00176709	0.000343417	2.461e-08	Isoform
BRCA	ENSG00000149823	VPS51	ENST00000530673.1	0.00176661	0.00943331	1.127e-13	Isoform
BRCA	ENSG00000104907	TRMT1	ENST00000591717.5	0.00176638	0.00288064	1.891e-09	Isoform
BRCA	ENSG00000102898	NUTF2	ENST00000568390.5	0.00176566	0.00437282	2.272e-05	Isoform
BRCA	ENSG00000141198	TOM1L1	ENST00000571319.5	0.00176482	5.16114e-06	4.634e-29	Isoform
BRCA	ENSG00000142937	RPS8	ENST00000464658.1	0.0017639	0.000451342	1.022e-07	Isoform
BRCA	ENSG00000023041	ZDHHC6	ENST00000682616.1	0.00176374	0.00215318	5.941e-15	Isoform
BRCA	ENSG00000137842	TMEM62	ENST00000566122.1	0.00176261	0.032498	1.978e-05	Isoform
BRCA	ENSG00000243660	ZNF487	ENST00000456416.6	0.00176217	0.00754173	0.0001288	Isoform
BRCA	ENSG00000120254	MTHFD1L	ENST00000611279.4	0.00176173	0.00247231	4.066e-55	Isoform
BRCA	ENSG00000140398	NEIL1	ENST00000568881.1	0.00176158	0.00275983	7.771e-08	Isoform
BRCA	ENSG00000163659	TIPARP		0.00176126	0.00492506	3.799e-07	Gene
BRCA	ENSG00000204852	TCTN1	ENST00000463313.1	0.00176109	0.000279015	5.577e-08	Isoform
BRCA	ENSG00000158987	RAPGEF6	ENST00000515170.5	0.00175705	0.00605116	6.638e-08	Isoform
BRCA	ENSG00000124942	AHNAK	ENST00000525875.1	0.00175615	0.00196673	1.051e-06	Isoform
BRCA	ENSG00000104047	DTWD1	ENST00000403028.8	0.00175482	0.00619623	2.208e-06	Isoform
BRCA	ENSG00000110697	PITPNM1	ENST00000524901.1	0.00175353	4.86584e-05	2.045e-06	Isoform
BRCA	ENSG00000125459	MSTO1	ENST00000245564.8	0.00175336	0.00790402	3.219e-11	Isoform
BRCA	ENSG00000173992	CCS	ENST00000310190.8	0.00175224	0.00560983	1.127e-13	Isoform
BRCA	ENSG00000116584	ARHGEF2	ENST00000462460.6	0.00175215	0.0160196	3.219e-11	Isoform
BRCA	ENSG00000242028	HYPK		0.00175189	6.66141e-05	1.978e-05	Gene
BRCA	ENSG00000132680	KHDC4	ENST00000368320.7	0.00175094	0.00927718	3.219e-11	Isoform
BRCA	ENSG00000215262	KCNU1		0.00175091	1.47046e-07	5.509e-22	Gene
BRCA	ENSG00000160753	RUSC1	ENST00000292254.8	0.00174874	0.00397354	3.219e-11	Isoform
BRCA	ENSG00000177106	EPS8L2	ENST00000526651.5	0.00174866	0.00907854	1.341e-12	Isoform
BRCA	ENSG00000133103	COG6	ENST00000537156.1	0.00174829	0.00230439	7.273e-06	Isoform
BRCA	ENSG00000141198	TOM1L1	ENST00000570371.5	0.00174767	0.000655411	4.634e-29	Isoform
BRCA	ENSG00000189180	ZNF33A		0.00174755	0.0156206	2.779e-07	Gene
BRCA	ENSG00000105647	PIK3R2		0.00174673	0.00229643	2.223e-28	Gene
BRCA	ENSG00000172215	CXCR6	ENST00000458629.1	0.00174534	0.00262266	4.638e-19	Isoform
BRCA	ENSG00000164626	KCNK5		0.00174529	3.97339e-24	0.0006362	Gene
BRCA	ENSG00000147475	ERLIN2	ENST00000519638.3	0.00174509	0.00327463	5.509e-22	Isoform
BRCA	ENSG00000111237	VPS29	ENST00000550267.1	0.00174443	0.000670099	5.577e-08	Isoform
BRCA	ENSG00000170113	NIPA1	ENST00000337435.9	0.00174318	0.000588698	8.015e-05	Isoform
BRCA	ENSG00000177225	GATD1	ENST00000354286.8	0.00174285	0.000412696	1.341e-12	Isoform
BRCA	ENSG00000125995	ROMO1	ENST00000336695.4	0.00174278	0.00335223	3.249e-06	Isoform
BRCA	ENSG00000141298	SSH2	ENST00000578411.1	0.00174168	0.00641306	3.099e-10	Isoform
BRCA	ENSG00000146373	RNF217	ENST00000521654.7	0.00174126	0.00836984	2.315e-05	Isoform
BRCA	ENSG00000270882	H4C14	ENST00000618193.1	0.00173967	0.0046201	1.054e-14	Isoform
BRCA	ENSG00000147364	FBXO25	ENST00000276326.9	0.0017363	0.00239272	2.945e-07	Isoform
BRCA	ENSG00000102908	NFAT5	ENST00000567239.5	0.00173556	0.0130615	0.001135	Isoform
BRCA	ENSG00000158987	RAPGEF6	ENST00000510071.5	0.00173536	0.000770915	6.638e-08	Isoform
BRCA	ENSG00000172053	QARS1	ENST00000497635.5	0.00173451	0.000392371	1.916e-06	Isoform
BRCA	ENSG00000118855	MFSD1		0.00172972	8.54613e-09	2.862e-05	Gene
BRCA	ENSG00000068654	POLR1A	ENST00000496892.5	0.0017296	0.00108262	3.346e-05	Isoform
BRCA	ENSG00000084070	SMAP2		0.00172673	0.00113266	6.595e-09	Gene
BRCA	ENSG00000056558	TRAF1	ENST00000373887.8	0.00172598	0.000350356	1.936e-05	Isoform
BRCA	ENSG00000006016	CRLF1		0.0017236	0.00164628	2.223e-28	Gene
BRCA	ENSG00000149792	MRPL49	ENST00000528529.1	0.00172281	0.00676644	1.127e-13	Isoform
BRCA	ENSG00000150995	ITPR1	ENST00000649015.2	0.00172219	1.4588e-05	1.03e-18	Isoform
BRCA	ENSG00000174885	NLRP6		0.00172098	0.000947384	1.341e-12	Gene
BRCA	ENSG00000126581	BECN1	ENST00000589492.1	0.00171985	0.0117081	4.895e-09	Isoform
BRCA	ENSG00000140983	RHOT2	ENST00000562708.5	0.00171925	0.00458524	0.0002436	Isoform
BRCA	ENSG00000149809	TM7SF2	ENST00000524986.5	0.0017191	0.00610841	1.127e-13	Isoform
BRCA	ENSG00000101412	E2F1		0.00171862	0.00995429	3.382e-05	Gene
BRCA	ENSG00000184584	STING1	ENST00000650883.1	0.0017163	0.0143178	0.0007317	Isoform
BRCA	ENSG00000178093	TSSK6	ENST00000602623.1	0.00171622	0.00772048	2.169e-27	Isoform
BRCA	ENSG00000197714	ZNF460	ENST00000599602.1	0.00171591	0.00740571	0.0004132	Isoform
BRCA	ENSG00000163467	TSACC	ENST00000470342.5	0.00171476	0.0131194	1.664e-10	Isoform
BRCA	ENSG00000105701	FKBP8	ENST00000596015.1	0.00171436	0.0120382	2.223e-28	Isoform
BRCA	ENSG00000173715	TOP6BL	ENST00000526718.1	0.00171398	0.00366677	1.127e-13	Isoform
BRCA	ENSG00000132698	RAB25		0.00171346	0.00360242	3.219e-11	Gene
BRCA	ENSG00000132676	DAP3	ENST00000471642.6	0.00171303	0.00836926	3.219e-11	Isoform
BRCA	ENSG00000063438	AHRR	ENST00000515206.6	0.00171252	0.00817355	3.982e-21	Isoform
BRCA	ENSG00000140553	UNC45A	ENST00000394275.7	0.00171186	0.000442712	9.412e-16	Isoform
BRCA	ENSG00000008853	RHOBTB2	ENST00000524077.5	0.001711	0.00229976	5.21e-08	Isoform
BRCA	ENSG00000173715	TOP6BL	ENST00000532727.5	0.00171077	0.00837693	1.127e-13	Isoform
BRCA	ENSG00000064545	TMEM161A	ENST00000587925.5	0.00171033	0.00639991	2.223e-28	Isoform
BRCA	ENSG00000159592	GPBP1L1	ENST00000467032.1	0.00171028	4.57316e-06	2.461e-08	Isoform
BRCA	ENSG00000131238	PPT1	ENST00000641083.1	0.0017097	0.000230124	6.595e-09	Isoform
BRCA	ENSG00000064545	TMEM161A	ENST00000162044.14	0.00170857	0.00066894	2.223e-28	Isoform
BRCA	ENSG00000138286	FAM149B1	ENST00000468462.1	0.00170851	0.0168714	1.386e-05	Isoform
BRCA	ENSG00000174080	CTSF	ENST00000677920.1	0.00170775	0.00450759	1.127e-13	Isoform
BRCA	ENSG00000141551	CSNK1D	ENST00000580061.5	0.00170763	0.0115542	1.323e-06	Isoform
BRCA	ENSG00000175294	CATSPER1	ENST00000312106.6	0.0017058	0.0135756	1.127e-13	Isoform
BRCA	ENSG00000137876	RSL24D1	ENST00000569386.2	0.00170577	0.00108288	7.985e-05	Isoform
BRCA	ENSG00000005007	UPF1	ENST00000594504.5	0.00170519	0.000144912	2.223e-28	Isoform
BRCA	ENSG00000010256	UQCRC1	ENST00000203407.6	0.0017043	0.0233729	1.078e-06	Isoform
BRCA	ENSG00000100385	IL2RB		0.00170383	0.00324317	6.075e-14	Gene
BRCA	ENSG00000162191	UBXN1	ENST00000616865.4	0.00170225	0.000646228	1.051e-06	Isoform
BRCA	ENSG00000259316		ENST00000634847.3	0.00170091	0.00500215	1.345e-05	Isoform
BRCA	ENSG00000064545	TMEM161A	ENST00000450333.6	0.0017007	0.00152292	2.223e-28	Isoform
BRCA	ENSG00000149806	FAU	ENST00000531357.1	0.00170045	0.00265882	1.127e-13	Isoform
BRCA	ENSG00000150768	DLAT		0.00170035	0.00592037	1.834e-07	Gene
BRCA	ENSG00000145293	ENOPH1	ENST00000505846.5	0.00169911	0.00383932	2.424e-09	Isoform
BRCA	ENSG00000254901	BORCS8	ENST00000591398.1	0.00169875	0.0116391	2.223e-28	Isoform
BRCA	ENSG00000149600	COMMD7	ENST00000446419.6	0.00169746	0.0127895	2.497e-05	Isoform
BRCA	ENSG00000099849	RASSF7	ENST00000528736.1	0.00169732	0.00157978	1.341e-12	Isoform
BRCA	ENSG00000082126	MPP4		0.00169723	0.00139659	2.04e-18	Gene
BRCA	ENSG00000205189	ZBTB10	ENST00000430430.5	0.00169663	0.000706161	7.151e-07	Isoform
BRCA	ENSG00000214114	MYCBP	ENST00000397572.5	0.00169635	0.000621344	8.512e-05	Isoform
BRCA	ENSG00000125459	MSTO1	ENST00000460199.5	0.0016949	0.000187728	3.219e-11	Isoform
BRCA	ENSG00000091140	DLD	ENST00000460577.5	0.00169071	0.00232318	9.792e-06	Isoform
BRCA	ENSG00000138162	TACC2	ENST00000358010.5	0.00169046	0.00719407	0	Isoform
BRCA	ENSG00000173992	CCS	ENST00000531990.1	0.00168978	0.00801266	1.127e-13	Isoform
BRCA	ENSG00000141198	TOM1L1	ENST00000348161.8	0.00168948	0.00831092	4.634e-29	Isoform
BRCA	ENSG00000204022	LIPJ		0.00168938	0.00483268	0.0001736	Gene
BRCA	ENSG00000106617	PRKAG2	ENST00000476632.2	0.00168866	0.00258515	8.114e-06	Isoform
BRCA	ENSG00000173933	RBM4	ENST00000530235.1	0.00168716	0.0123741	1.127e-13	Isoform
BRCA	ENSG00000127314	RAP1B	ENST00000541216.1	0.00168595	0.000653344	5.166e-07	Isoform
BRCA	ENSG00000179104	TMTC2	ENST00000549919.1	0.00168504	0.00825867	1.165e-06	Isoform
BRCA	ENSG00000162441	LZIC	ENST00000488540.5	0.00168463	0.00482853	1.713e-20	Isoform
BRCA	ENSG00000105819	PMPCB	ENST00000428154.5	0.00168192	0.00166749	1.107e-07	Isoform
BRCA	ENSG00000197323	TRIM33	ENST00000448034.5	0.00168027	0.000850478	1.325e-11	Isoform
BRCA	ENSG00000001631	KRIT1	ENST00000394505.7	0.00167725	0.00561256	1.788e-11	Isoform
BRCA	ENSG00000137842	TMEM62	ENST00000568182.5	0.00167725	0.0134544	1.978e-05	Isoform
BRCA	ENSG00000127914	AKAP9	ENST00000435423.2	0.00167707	0.00213879	1.788e-11	Isoform
BRCA	ENSG00000146373	RNF217	ENST00000359704.2	0.00167636	0.00260707	2.315e-05	Isoform
BRCA	ENSG00000131044	TTLL9	ENST00000619753.1	0.00167485	0.00123952	2.497e-05	Isoform
BRCA	ENSG00000144061	NPHP1	ENST00000493051.1	0.0016736	0.0156366	3.318e-08	Isoform
BRCA	ENSG00000178028	DMAP1	ENST00000446292.5	0.00167135	0.0076107	0.0001607	Isoform
BRCA	ENSG00000135473	PAN2	ENST00000547100.1	0.00167114	0.0130672	2.592e-06	Isoform
BRCA	ENSG00000177311	ZBTB38	ENST00000507657.1	0.001671	0.00139893	2.674e-15	Isoform
BRCA	ENSG00000185303	SFTPA2		0.0016708	0.000442135	1.379e-36	Gene
BRCA	ENSG00000160712	IL6R	ENST00000502679.1	0.00166819	0.00219414	3.219e-11	Isoform
BRCA	ENSG00000158987	RAPGEF6	ENST00000504039.2	0.00166721	0.0196082	6.638e-08	Isoform
BRCA	ENSG00000137713	PPP2R1B	ENST00000529672.1	0.0016651	0.00615038	1.834e-07	Isoform
BRCA	ENSG00000148840	PPRC1	ENST00000462933.1	0.00166383	0.0143697	2.884e-06	Isoform
BRCA	ENSG00000149792	MRPL49	ENST00000533943.1	0.00166332	0.0188995	1.127e-13	Isoform
BRCA	ENSG00000112992	NNT	ENST00000656666.1	0.00166249	0.00202429	3.401e-73	Isoform
BRCA	ENSG00000112992	NNT	ENST00000656666.1	0.00166249	0.00202429	3.401e-73	Isoform
BRCA	ENSG00000163683	SMIM14	ENST00000505729.1	0.00166243	0.00367506	4.267e-13	Isoform
BRCA	ENSG00000033867	SLC4A7	ENST00000425128.6	0.00166062	0.000969113	1.253e-64	Isoform
BRCA	ENSG00000124444	ZNF576	ENST00000525771.1	0.00166052	0.00232456	2.871e-20	Isoform
BRCA	ENSG00000062194	GPBP1	ENST00000264779.6	0.00165986	0.003466	3.14e-99	Isoform
BRCA	ENSG00000114127	XRN1	ENST00000472697.5	0.00165885	0.00910391	2.674e-15	Isoform
BRCA	ENSG00000114127	XRN1	ENST00000472697.5	0.00165885	0.00910391	2.674e-15	Isoform
BRCA	ENSG00000100316	RPL3	ENST00000216146.9	0.0016577	0.0060599	5.801e-19	Isoform
BRCA	ENSG00000175376	EIF1AD	ENST00000312234.6	0.00165763	0.00320233	1.127e-13	Isoform
BRCA	ENSG00000100092	SH3BP1		0.00165754	0.00597524	6.075e-14	Gene
BRCA	ENSG00000150990	DHX37	ENST00000543962.1	0.00165397	0.0010009	4.381e-05	Isoform
BRCA	ENSG00000174276	ZNHIT2		0.00165378	0.0079379	1.127e-13	Gene
BRCA	ENSG00000155313	USP25	ENST00000453553.1	0.00165364	0.00173942	1.465e-32	Isoform
BRCA	ENSG00000104381	GDAP1	ENST00000675060.1	0.00165349	0.00282281	1.093e-28	Isoform
BRCA	ENSG00000126581	BECN1	ENST00000612631.1	0.00165346	0.00186143	4.895e-09	Isoform
BRCA	ENSG00000105221	AKT2	ENST00000537834.5	0.0016518	3.32893e-05	0.0002653	Isoform
BRCA	ENSG00000171877	FRMD5	ENST00000417257.6	0.00165148	0.006071	1.978e-05	Isoform
BRCA	ENSG00000151332	MBIP	ENST00000416007.9	0.00165054	0.00261259	1.815e-21	Isoform
BRCA	ENSG00000124762	CDKN1A	ENST00000373711.3	0.00164888	0.0018887	7.122e-08	Isoform
BRCA	ENSG00000092621	PHGDH	ENST00000641491.1	0.00164773	0.00213053	4.907e-27	Isoform
BRCA	ENSG00000092621	PHGDH	ENST00000641491.1	0.00164773	0.00213053	4.907e-27	Isoform
BRCA	ENSG00000116030	SUMO1	ENST00000392246.7	0.00164626	0.00674486	2.04e-18	Isoform
BRCA	ENSG00000131061	ZNF341		0.00164446	0.00241186	3.382e-05	Gene
BRCA	ENSG00000104889	RNASEH2A	ENST00000590121.2	0.00164274	0.00100781	1.891e-09	Isoform
BRCA	ENSG00000057757	PITHD1	ENST00000374524.1	0.00164142	0.00494587	2.409e-05	Isoform
BRCA	ENSG00000273749	CYFIP1		0.00164093	8.18299e-05	8.015e-05	Gene
BRCA	ENSG00000100883	SRP54	ENST00000555746.6	0.00163854	0.00176348	4.117e-06	Isoform
BRCA	ENSG00000111801	BTN3A3	ENST00000487627.5	0.00163789	0.0147403	3.178e-10	Isoform
BRCA	ENSG00000131115	ZNF227	ENST00000586048.1	0.00163769	0.00311017	2.871e-20	Isoform
BRCA	ENSG00000010292	NCAPD2	ENST00000541399.1	0.00163765	0.00113251	3.765e-05	Isoform
BRCA	ENSG00000159314	ARHGAP27	ENST00000582826.5	0.00163723	0.0235885	5.011e-13	Isoform
BRCA	ENSG00000188778	ADRB3		0.00163647	0.00548347	5.509e-22	Gene
BRCA	ENSG00000134258	VTCN1	ENST00000328189.7	0.00163631	0.00184997	1.543e-10	Isoform
BRCA	ENSG00000123066	MED13L	ENST00000649762.1	0.00163525	0.000823767	8.46e-40	Isoform
BRCA	ENSG00000134262	AP4B1	ENST00000484201.5	0.00163442	0.000469574	1.325e-11	Isoform
BRCA	ENSG00000105676	ARMC6	ENST00000545091.5	0.00163419	0.000411236	2.223e-28	Isoform
BRCA	ENSG00000104915	STX10	ENST00000588848.5	0.00163392	0.00470953	1.891e-09	Isoform
BRCA	ENSG00000164111	ANXA5		0.00163331	0.00493548	4.015e-05	Gene
BRCA	ENSG00000197959	DNM3	ENST00000523513.1	0.00163329	0.000255644	1.712e-06	Isoform
BRCA	ENSG00000033867	SLC4A7	ENST00000428005.1	0.00163234	0.0189036	1.253e-64	Isoform
BRCA	ENSG00000185085	INTS5		0.00163207	0.0064091	1.051e-06	Gene
BRCA	ENSG00000170364	SETMAR	ENST00000430981.1	0.00162911	0.00226934	1.03e-18	Isoform
BRCA	ENSG00000177106	EPS8L2	ENST00000531471.1	0.00162833	0.00951166	1.341e-12	Isoform
BRCA	ENSG00000008441	NFIX	ENST00000592199.6	0.0016273	0.0051614	1.891e-09	Isoform
BRCA	ENSG00000177225	GATD1	ENST00000465313.6	0.00162578	0.00699664	1.341e-12	Isoform
BRCA	ENSG00000132688	NES		0.00162578	0.00468859	1.338e-08	Gene
BRCA	ENSG00000162241	SLC25A45	ENST00000534338.1	0.00162536	0.00444567	1.127e-13	Isoform
BRCA	ENSG00000143321	HDGF	ENST00000482651.5	0.00162533	0.0192003	5.981e-07	Isoform
BRCA	ENSG00000105700	KXD1	ENST00000539106.5	0.00162521	0.000103409	2.223e-28	Isoform
BRCA	ENSG00000117013	KCNQ4	ENST00000347132.10	0.0016243	2.46061e-05	6.595e-09	Isoform
BRCA	ENSG00000178222	RNF212	ENST00000382968.9	0.00162306	8.49661e-05	8.424e-07	Isoform
BRCA	ENSG00000176208	ATAD5		0.00162182	0.0112724	3.099e-10	Gene
BRCA	ENSG00000123411	IKZF4	ENST00000547167.6	0.00162142	0.0026174	2.463e-05	Isoform
BRCA	ENSG00000108576	SLC6A4		0.00162127	0.0169399	3.099e-10	Gene
BRCA	ENSG00000148985	PGAP2	ENST00000490830.5	0.00161889	0.000305018	4.121e-05	Isoform
BRCA	ENSG00000180176	TH	ENST00000461172.1	0.00161869	0.00539071	4.775e-38	Isoform
BRCA	ENSG00000111237	VPS29	ENST00000546588.1	0.00161703	0.00263037	5.577e-08	Isoform
BRCA	ENSG00000109171	SLAIN2		0.00161635	0.0324774	3.168e-07	Gene
BRCA	ENSG00000173933	RBM4	ENST00000483858.5	0.00161469	0.00555175	1.127e-13	Isoform
BRCA	ENSG00000014138	POLA2	ENST00000527850.5	0.00161434	0.00671401	1.127e-13	Isoform
BRCA	ENSG00000132680	KHDC4		0.00161359	0.0102899	3.219e-11	Gene
BRCA	ENSG00000131242	RAB11FIP4		0.00161316	0.000538149	3.099e-10	Gene
BRCA	ENSG00000140287	HDC	ENST00000559190.5	0.00161307	0.0193577	2.208e-06	Isoform
BRCA	ENSG00000141198	TOM1L1	ENST00000348161.8	0.00161258	0.00675918	4.634e-29	Isoform
BRCA	ENSG00000178950	GAK	ENST00000513935.1	0.00161228	0.00436691	1.407e-05	Isoform
BRCA	ENSG00000142599	RERE	ENST00000337907.7	0.00160914	0.000864047	1.13e-07	Isoform
BRCA	ENSG00000105676	ARMC6	ENST00000535758.1	0.0016082	0.0236981	2.223e-28	Isoform
BRCA	ENSG00000257017	HP		0.00160814	0.0270552	7.111e-07	Gene
BRCA	ENSG00000214944	ARHGEF28	ENST00000503341.1	0.0016073	0.000518606	6.171e-06	Isoform
BRCA	ENSG00000051128	HOMER3	ENST00000539827.5	0.00160673	0.00302514	2.223e-28	Isoform
BRCA	ENSG00000131116	ZNF428		0.00160458	0.00728418	2.871e-20	Gene
BRCA	ENSG00000177225	GATD1	ENST00000528602.1	0.00160343	0.00405367	1.341e-12	Isoform
BRCA	ENSG00000100201	DDX17		0.00160306	0.000168342	6.075e-14	Gene
BRCA	ENSG00000160818	GPATCH4	ENST00000474904.5	0.00160262	0.00176881	1.338e-08	Isoform
BRCA	ENSG00000130475	FCHO1	ENST00000598086.5	0.00160258	0.00131179	2.223e-28	Isoform
BRCA	ENSG00000077380	DYNC1I2	ENST00000482454.5	0.00160216	3.61412e-05	6.782e-12	Isoform
BRCA	ENSG00000159173	TNNI1	ENST00000555948.5	0.00160064	0.00333122	3.678e-13	Isoform
BRCA	ENSG00000111801	BTN3A3	ENST00000490254.5	0.00160056	0.00171633	3.178e-10	Isoform
BRCA	ENSG00000125347	IRF1	ENST00000681595.1	0.00160015	0.00370856	6.199e-09	Isoform
BRCA	ENSG00000116580	GON4L	ENST00000620426.4	0.00159916	0.0135527	3.219e-11	Isoform
BRCA	ENSG00000145687	SSBP2	ENST00000506960.5	0.00159914	0.00668258	3.8e-13	Isoform
BRCA	ENSG00000140464	PML	ENST00000567606.5	0.00159902	0.00374158	7.771e-08	Isoform
BRCA	ENSG00000064545	TMEM161A	ENST00000162044.14	0.00159814	0.000389723	2.223e-28	Isoform
BRCA	ENSG00000162241	SLC25A45	ENST00000525944.1	0.00159661	0.00712806	1.127e-13	Isoform
BRCA	ENSG00000112237	CCNC	ENST00000326298.8	0.00159556	8.82497e-05	4.984e-06	Isoform
BRCA	ENSG00000064012	CASP8	ENST00000339403.6	0.00159492	1.63512e-07	2.04e-18	Isoform
BRCA	ENSG00000064012	CASP8	ENST00000264275.9	0.0015946	0.00644188	2.04e-18	Isoform
BRCA	ENSG00000054523	KIF1B	ENST00000495136.1	0.00159384	0.0121298	1.713e-20	Isoform
BRCA	ENSG00000203485	INF2	ENST00000675583.1	0.00159372	0.00940604	2.052e-08	Isoform
BRCA	ENSG00000115461	IGFBP5		0.00159204	0.000179736	2.57e-96	Gene
BRCA	ENSG00000136854	STXBP1	ENST00000637521.2	0.00159183	0.0137205	5.98e-09	Isoform
BRCA	ENSG00000180357	ZNF609		0.00159079	0.00161742	1.345e-05	Gene
BRCA	ENSG00000248643	RBM14-RBM4		0.00159026	0.00376608	1.127e-13	Gene
BRCA	ENSG00000186298	PPP1CC	ENST00000553024.1	0.00158872	0.00459463	5.577e-08	Isoform
BRCA	ENSG00000155380	SLC16A1	ENST00000679803.1	0.00158871	0.0004772	1.325e-11	Isoform
BRCA	ENSG00000141258	SGSM2	ENST00000572875.1	0.00158856	0.0017151	2.324e-06	Isoform
BRCA	ENSG00000147465	STAR	ENST00000276449.9	0.00158798	0.00108643	2.295e-05	Isoform
BRCA	ENSG00000162241	SLC25A45	ENST00000527174.5	0.0015872	0.00208628	1.127e-13	Isoform
BRCA	ENSG00000183955	KMT5A	ENST00000537270.1	0.00158398	7.24265e-10	9.151e-06	Isoform
BRCA	ENSG00000130475	FCHO1	ENST00000602111.5	0.0015839	0.00144182	2.223e-28	Isoform
BRCA	ENSG00000196189	SEMA4A		0.00157918	0.000258033	3.219e-11	Gene
BRCA	ENSG00000033867	SLC4A7	ENST00000440156.5	0.00157893	0.000733921	1.253e-64	Isoform
BRCA	ENSG00000134504	KCTD1	ENST00000408011.7	0.00157837	0.00797126	4.626e-18	Isoform
BRCA	ENSG00000168672	LRATD2		0.00157741	0.000372381	4.973e-65	Gene
BRCA	ENSG00000131238	PPT1	ENST00000439754.6	0.00157543	0.00181903	6.595e-09	Isoform
BRCA	ENSG00000126860	EVI2A	ENST00000461237.5	0.00157526	0.00250343	3.099e-10	Isoform
BRCA	ENSG00000170145	SIK2		0.00157177	0.00919374	1.834e-07	Gene
BRCA	ENSG00000142687	KIAA0319L	ENST00000473844.1	0.00157148	0.00510591	0.0001515	Isoform
BRCA	ENSG00000110075	PPP6R3	ENST00000527403.6	0.00157147	0.00250432	2.34e-132	Isoform
BRCA	ENSG00000127314	RAP1B	ENST00000543393.5	0.001571	0.00190789	5.166e-07	Isoform
BRCA	ENSG00000267680	ZNF224	ENST00000591551.1	0.00157015	0.00575841	2.871e-20	Isoform
BRCA	ENSG00000082153	BZW1	ENST00000460660.1	0.00156892	0.00275934	2.04e-18	Isoform
BRCA	ENSG00000105640	RPL18A		0.00156862	0.0103574	2.223e-28	Gene
BRCA	ENSG00000104907	TRMT1	ENST00000586830.1	0.00156832	0.00390571	1.891e-09	Isoform
BRCA	ENSG00000156804	FBXO32	ENST00000517956.5	0.00156829	0.000630968	4.331e-13	Isoform
BRCA	ENSG00000179335	CLK3	ENST00000454830.6	0.00156706	0.00873057	7.771e-08	Isoform
BRCA	ENSG00000171608	PIK3CD		0.00156432	0.00135438	1.713e-20	Gene
BRCA	ENSG00000048028	USP28	ENST00000537642.1	0.00156425	0.00128931	5.512e-07	Isoform
BRCA	ENSG00000140575	IQGAP1	ENST00000559031.1	0.00156186	0.0012647	9.412e-16	Isoform
BRCA	ENSG00000160710	ADAR	ENST00000648311.1	0.00156168	0.0063538	3.219e-11	Isoform
BRCA	ENSG00000114125	RNF7	ENST00000480908.1	0.00156063	0.00875698	2.674e-15	Isoform
BRCA	ENSG00000125347	IRF1	ENST00000613424.5	0.00155844	0.000439961	6.199e-09	Isoform
BRCA	ENSG00000162298	SYVN1	ENST00000531018.5	0.00155842	0.00469844	1.127e-13	Isoform
BRCA	ENSG00000105737	GRIK5	ENST00000594528.1	0.00155724	0.00159752	2.302e-05	Isoform
BRCA	ENSG00000137720	CFAP68		0.00155717	0.00131728	1.834e-07	Gene
BRCA	ENSG00000203485	INF2	ENST00000675313.1	0.00155703	0.000856894	2.052e-08	Isoform
BRCA	ENSG00000197299	BLM	ENST00000560136.5	0.00155595	0.00852022	9.412e-16	Isoform
BRCA	ENSG00000169282	KCNAB1	ENST00000471742.5	0.00155174	0.00540985	3.799e-07	Isoform
BRCA	ENSG00000101084	RAB5IF	ENST00000342422.3	0.00155168	0.016318	3.249e-06	Isoform
BRCA	ENSG00000137869	CYP19A1	ENST00000558066.1	0.00155033	0.00149899	2.208e-06	Isoform
BRCA	ENSG00000105669	COPE	ENST00000597646.5	0.00154883	0.00774654	2.223e-28	Isoform
BRCA	ENSG00000163479	SSR2	ENST00000480567.5	0.00154838	0.00346371	3.219e-11	Isoform
BRCA	ENSG00000134242	PTPN22	ENST00000484147.5	0.00154753	0.00993025	1.325e-11	Isoform
BRCA	ENSG00000126856	PRDM7		0.00154696	0.00112375	8.82e-06	Gene
BRCA	ENSG00000196505	GDAP2	ENST00000369443.10	0.0015469	0.000269329	1.543e-10	Isoform
BRCA	ENSG00000198720	ANKRD13B		0.0015464	0.0157764	6.346e-08	Gene
BRCA	ENSG00000136152	COG3	ENST00000617493.1	0.00154635	0.00274918	3.751e-05	Isoform
BRCA	ENSG00000111641	NOP2	ENST00000546053.1	0.00154403	0.00244375	3.765e-05	Isoform
BRCA	ENSG00000167378	IRGQ		0.00154355	0.00474734	2.871e-20	Gene
BRCA	ENSG00000181085	MAPK15		0.00154218	0.00671969	3.695e-05	Gene
BRCA	ENSG00000010072	SPRTN	ENST00000295050.12	0.00154187	0.000845231	4.08e-05	Isoform
BRCA	ENSG00000138375	SMARCAL1	ENST00000479008.1	0.00154005	0.0193979	2.57e-96	Isoform
BRCA	ENSG00000173083	HPSE	ENST00000681769.1	0.00153999	0.00332669	2.424e-09	Isoform
BRCA	ENSG00000135723	FHOD1		0.0015395	0.00086996	2.272e-05	Gene
BRCA	ENSG00000119979	DENND10	ENST00000497903.5	0.00153929	0.000454862	1.25e-07	Isoform
BRCA	ENSG00000139579	NABP2	ENST00000267023.9	0.00153829	0.00218175	2.592e-06	Isoform
BRCA	ENSG00000064607	SUGP2	ENST00000594773.5	0.00153821	0.0173876	2.223e-28	Isoform
BRCA	ENSG00000159692	CTBP1	ENST00000510739.1	0.00153817	0.00161815	8.424e-07	Isoform
BRCA	ENSG00000116604	MEF2D		0.00153725	0.00177701	1.664e-10	Gene
BRCA	ENSG00000110651	CD81	ENST00000381036.7	0.00153723	0.00138318	4.775e-38	Isoform
BRCA	ENSG00000160789	LMNA	ENST00000495341.5	0.00153678	0.010263	3.219e-11	Isoform
BRCA	ENSG00000162241	SLC25A45	ENST00000526432.5	0.0015364	0.00355512	1.127e-13	Isoform
BRCA	ENSG00000116584	ARHGEF2	ENST00000368315.8	0.0015356	0.0057837	3.219e-11	Isoform
BRCA	ENSG00000115425	PECR	ENST00000265322.8	0.00153546	0.00109822	2.57e-96	Isoform
BRCA	ENSG00000003393	ALS2	ENST00000680188.1	0.00153482	0.00181538	2.04e-18	Isoform
BRCA	ENSG00000136237	RAPGEF5	ENST00000468825.1	0.0015336	6.24149e-05	1.979e-08	Isoform
BRCA	ENSG00000111785	RIC8B	ENST00000552619.1	0.00153351	0.0109172	6.54e-05	Isoform
BRCA	ENSG00000179218	CALR	ENST00000680816.1	0.00153314	0.0002807	1.891e-09	Isoform
BRCA	ENSG00000128573	FOXP2	ENST00000634623.1	0.0015324	0.00405991	0.0005782	Isoform
BRCA	ENSG00000010017	RANBP9	ENST00000011619.6	0.00152938	0.00358363	8.515e-14	Isoform
BRCA	ENSG00000160767	ENTREP3	ENST00000481822.1	0.00152921	0.00506988	3.219e-11	Isoform
BRCA	ENSG00000196547	MAN2A2	ENST00000561448.5	0.00152875	0.00794756	9.412e-16	Isoform
BRCA	ENSG00000119401	TRIM32	ENST00000373983.2	0.00152855	0.00411231	8.598e-15	Isoform
BRCA	ENSG00000153395	LPCAT1	ENST00000507282.1	0.00152699	0.00878088	3.982e-21	Isoform
BRCA	ENSG00000138101	DTNB	ENST00000488457.1	0.00152672	0.00190466	2.245e-12	Isoform
BRCA	ENSG00000027869	SH2D2A		0.00152635	0.000814034	5.981e-07	Gene
BRCA	ENSG00000070756	PABPC1	ENST00000522387.5	0.0015247	0.00396302	3.951e-09	Isoform
BRCA	ENSG00000105676	ARMC6	ENST00000537263.5	0.00152397	0.00880879	2.223e-28	Isoform
BRCA	ENSG00000105676	ARMC6	ENST00000535758.1	0.00152368	0.0029577	2.223e-28	Isoform
BRCA	ENSG00000135541	AHI1	ENST00000681556.1	0.00152339	0.00358501	9.869e-05	Isoform
BRCA	ENSG00000177830	CHID1		0.00152337	0.00419546	4.775e-38	Gene
BRCA	ENSG00000104381	GDAP1	ENST00000675633.1	0.00152276	0.00169609	1.093e-28	Isoform
BRCA	ENSG00000172500	FIBP	ENST00000338369.6	0.00152141	0.00081926	1.127e-13	Isoform
BRCA	ENSG00000135697	BCO1		0.0015207	0.0080552	1.725e-27	Gene
BRCA	ENSG00000154133	ROBO4		0.00152024	0.00108559	4.039e-05	Gene
BRCA	ENSG00000137648	TMPRSS4	ENST00000616579.4	0.00151806	0.00319527	1.992e-06	Isoform
BRCA	ENSG00000189308	LIN54	ENST00000505905.1	0.00151684	0.00359935	2.424e-09	Isoform
BRCA	ENSG00000116580	GON4L	ENST00000620426.4	0.00151159	0.00882791	3.219e-11	Isoform
BRCA	ENSG00000186951	PPARA	ENST00000420804.5	0.00151125	0.00100798	2.034e-08	Isoform
BRCA	ENSG00000173715	TOP6BL	ENST00000527368.5	0.00151038	0.00743475	1.127e-13	Isoform
BRCA	ENSG00000131051	RBM39	ENST00000444878.5	0.0015094	0.00198552	3.249e-06	Isoform
BRCA	ENSG00000124762	CDKN1A	ENST00000615513.4	0.0015093	0.00531474	7.122e-08	Isoform
BRCA	ENSG00000072778	ACADVL	ENST00000583760.1	0.00150926	0.00511433	6.68e-06	Isoform
BRCA	ENSG00000092020	PPP2R3C	ENST00000554899.5	0.00150887	0.000400331	4.117e-06	Isoform
BRCA	ENSG00000143603	KCNN3	ENST00000361147.8	0.00150746	0.00302482	3.219e-11	Isoform
BRCA	ENSG00000134504	KCTD1	ENST00000577255.1	0.0015069	0.00022672	4.626e-18	Isoform
BRCA	ENSG00000148513	ANKRD30A	ENST00000475522.1	0.0015038	0.00708411	1.185e-06	Isoform
BRCA	ENSG00000144580	CNOT9	ENST00000473626.1	0.00150349	0.00940601	2.015e-10	Isoform
BRCA	ENSG00000064201	TSPAN32	ENST00000381117.1	0.00150323	0.00473091	4.775e-38	Isoform
BRCA	ENSG00000172137	CALB2	ENST00000349553.9	0.00150322	0.00142231	7.111e-07	Isoform
BRCA	ENSG00000119650	IFT43	ENST00000553438.1	0.00150285	0.0159657	9.074e-07	Isoform
BRCA	ENSG00000132698	RAB25	ENST00000463614.1	0.00150139	0.00234654	3.219e-11	Isoform
BRCA	ENSG00000186298	PPP1CC	ENST00000335007.10	0.00150105	6.96307e-05	5.577e-08	Isoform
BRCA	ENSG00000109787	KLF3	ENST00000514033.1	0.00150052	0.000505744	4.267e-13	Isoform
BRCA	ENSG00000134283	PPHLN1	ENST00000337898.10	0.00150015	0.000580624	0.0001383	Isoform
BRCA	ENSG00000116521	SCAMP3	ENST00000490999.5	0.00150001	0.0168393	3.219e-11	Isoform
BRCA	ENSG00000110756	HPS5	ENST00000537258.1	0.00149908	0.00485598	2.209e-06	Isoform
BRCA	ENSG00000169129	AFAP1L2	ENST00000486300.1	0.00149893	0.00393802	5.941e-15	Isoform
BRCA	ENSG00000175054	ATR	ENST00000515810.1	0.00149808	0.00209363	1.453e-11	Isoform
BRCA	ENSG00000177728	TMEM94	ENST00000577247.5	0.00149786	0.00594492	8.302e-06	Isoform
BRCA	ENSG00000149809	TM7SF2	ENST00000530892.5	0.00149735	0.00331845	1.127e-13	Isoform
BRCA	ENSG00000105655	ISYNA1	ENST00000583534.1	0.00149709	0.000364856	2.223e-28	Isoform
BRCA	ENSG00000062485	CS	ENST00000548567.5	0.00149623	3.20516e-06	2.592e-06	Isoform
BRCA	ENSG00000105011	ASF1B		0.00149614	0.00165948	9.066e-09	Gene
BRCA	ENSG00000100206	DMC1	ENST00000439567.5	0.00149558	0.00166229	6.075e-14	Isoform
BRCA	ENSG00000060971	ACAA1	ENST00000450296.5	0.00149549	0.000706662	0.0009428	Isoform
BRCA	ENSG00000119328	ABITRAM	ENST00000466200.1	0.00149545	0.00592945	1.505e-54	Isoform
BRCA	ENSG00000104613	INTS10	ENST00000397977.8	0.00149513	0.000443271	8.328e-07	Isoform
BRCA	ENSG00000111641	NOP2	ENST00000322166.10	0.00149496	6.20244e-05	3.765e-05	Isoform
BRCA	ENSG00000132471	WBP2	ENST00000589834.1	0.0014946	3.83075e-81	0.0004068	Isoform
BRCA	ENSG00000139988	RDH12		0.0014943	0.00235689	2.114e-42	Gene
BRCA	ENSG00000124444	ZNF576		0.00149276	0.00202223	2.871e-20	Gene
BRCA	ENSG00000116580	GON4L	ENST00000496021.1	0.00149263	0.0126735	3.219e-11	Isoform
BRCA	ENSG00000138162	TACC2	ENST00000492689.5	0.00149235	0.00546439	0	Isoform
BRCA	ENSG00000189001	SBSN	ENST00000452271.7	0.00149215	0.0193242	5.683e-05	Isoform
BRCA	ENSG00000114126	TFDP2	ENST00000479040.5	0.00149147	0.00728281	2.674e-15	Isoform
BRCA	ENSG00000141971	MVB12A	ENST00000594784.1	0.00149143	0.0107653	2.275e-28	Isoform
BRCA	ENSG00000104043	ATP8B4	ENST00000557955.5	0.00149117	0.000553663	2.208e-06	Isoform
BRCA	ENSG00000225190	PLEKHM1	ENST00000580205.1	0.00149019	0.00120417	5.011e-13	Isoform
BRCA	ENSG00000140265	ZSCAN29	ENST00000684362.1	0.00148952	0.00110398	1.978e-05	Isoform
BRCA	ENSG00000100564	PIGH	ENST00000558001.1	0.00148927	0.00805029	2.114e-42	Isoform
BRCA	ENSG00000175544	CABP4		0.00148626	0.00316072	2.045e-06	Gene
BRCA	ENSG00000103657	HERC1	ENST00000560316.1	0.00148587	0.000276989	1.345e-05	Isoform
BRCA	ENSG00000154175	ABI3BP	ENST00000483129.5	0.00148541	0.00434006	4.697e-10	Isoform
BRCA	ENSG00000116584	ARHGEF2	ENST00000471589.5	0.001485	0.000500644	3.219e-11	Isoform
BRCA	ENSG00000143622	RIT1	ENST00000368323.8	0.00148386	0.00565146	3.219e-11	Isoform
BRCA	ENSG00000177225	GATD1	ENST00000530209.5	0.00148318	0.00203164	1.341e-12	Isoform
BRCA	ENSG00000110955	ATP5F1B	ENST00000547250.5	0.00148279	0.000152156	2.592e-06	Isoform
BRCA	ENSG00000177030	DEAF1		0.00148258	0.00126055	1.341e-12	Gene
BRCA	ENSG00000131236	CAP1		0.00148246	0.00172521	6.595e-09	Gene
BRCA	ENSG00000150776	NKAPD1		0.00148235	0.00228888	1.834e-07	Gene
BRCA	ENSG00000140829	DHX38	ENST00000566329.1	0.00148025	0.0149045	7.111e-07	Isoform
BRCA	ENSG00000153012	LGI2		0.00148014	0.00194819	4.482e-05	Gene
BRCA	ENSG00000088367	EPB41L1	ENST00000451082.5	0.00147989	0.00321639	3.249e-06	Isoform
BRCA	ENSG00000126581	BECN1	ENST00000591307.5	0.00147985	0.0125549	4.895e-09	Isoform
BRCA	ENSG00000154144	TBRG1	ENST00000531667.5	0.00147938	0.00473557	0.0004016	Isoform
BRCA	ENSG00000184162	NR2C2AP	ENST00000539693.1	0.00147923	0.00363473	2.223e-28	Isoform
BRCA	ENSG00000155096	AZIN1	ENST00000683787.1	0.00147851	0.00610024	5.354e-05	Isoform
BRCA	ENSG00000142208	AKT1	ENST00000684058.1	0.00147793	0.00720291	2.052e-08	Isoform
BRCA	ENSG00000174080	CTSF	ENST00000310325.10	0.00147708	0.00190795	1.127e-13	Isoform
BRCA	ENSG00000051128	HOMER3	ENST00000221222.15	0.00147643	0.00241121	2.223e-28	Isoform
BRCA	ENSG00000170364	SETMAR	ENST00000490691.1	0.00147627	0.00138319	1.03e-18	Isoform
BRCA	ENSG00000217930	PAM16	ENST00000571819.1	0.00147518	0.00313606	6.776e-07	Isoform
BRCA	ENSG00000149792	MRPL49	ENST00000279242.7	0.00147411	0.00344443	1.127e-13	Isoform
BRCA	ENSG00000158406	H4C8		0.00147389	0.0043167	3.178e-10	Gene
BRCA	ENSG00000127314	RAP1B	ENST00000538283.5	0.00147249	0.000359247	5.166e-07	Isoform
BRCA	ENSG00000132676	DAP3	ENST00000475056.5	0.00147201	0.000280669	3.219e-11	Isoform
BRCA	ENSG00000069849	ATP1B3		0.00147152	0.00964266	2.674e-15	Gene
BRCA	ENSG00000158987	RAPGEF6	ENST00000509018.6	0.00147152	0.0119414	6.638e-08	Isoform
BRCA	ENSG00000155875	SAXO1		0.00147127	0.00387361	4.214e-06	Gene
BRCA	ENSG00000143590	EFNA3	ENST00000368408.4	0.0014705	0.00294797	3.219e-11	Isoform
BRCA	ENSG00000100346	CACNA1I		0.00146862	0.00977162	1.473e-35	Gene
BRCA	ENSG00000111875	ASF1A	ENST00000511766.2	0.00146817	0.0115449	3.838e-05	Isoform
BRCA	ENSG00000146476	ARMT1	ENST00000483931.1	0.00146789	0.00319425	4.066e-55	Isoform
BRCA	ENSG00000106244	PDAP1	ENST00000496335.1	0.00146789	0.00151667	9.514e-08	Isoform
BRCA	ENSG00000204176	SYT15		0.00146769	5.32264e-06	6.701e-06	Gene
BRCA	ENSG00000160752	FDPS	ENST00000368356.9	0.00146444	0.00680674	3.219e-11	Isoform
BRCA	ENSG00000113520	IL4	ENST00000350025.2	0.00146381	0.00614608	6.199e-09	Isoform
BRCA	ENSG00000137720	CFAP68	ENST00000528125.5	0.00146333	0.0013105	1.834e-07	Isoform
BRCA	ENSG00000179115	FARSA	ENST00000586146.5	0.00146245	0.000470037	1.891e-09	Isoform
BRCA	ENSG00000183578	TNFAIP8L3	ENST00000327536.5	0.00146084	0.021983	2.208e-06	Isoform
BRCA	ENSG00000184160	ADRA2C		0.0014602	0.000942341	2.661e-05	Gene
BRCA	ENSG00000117859	OSBPL9	ENST00000489990.5	0.00145999	0.00613807	1.259e-08	Isoform
BRCA	ENSG00000080503	SMARCA2	ENST00000636367.1	0.0014599	0.00200131	6.037e-05	Isoform
BRCA	ENSG00000104907	TRMT1	ENST00000592814.5	0.00145932	0.00112779	1.891e-09	Isoform
BRCA	ENSG00000173678	SPDYE2B		0.00145892	0.000195214	4.276e-12	Gene
BRCA	ENSG00000104369	JPH1		0.00145888	0.00465053	4.1e-21	Gene
BRCA	ENSG00000213445	SIPA1	ENST00000394224.3	0.00145861	0.000714768	1.127e-13	Isoform
BRCA	ENSG00000116539	ASH1L		0.00145796	0.0206736	3.219e-11	Gene
BRCA	ENSG00000116586	LAMTOR2		0.00145666	0.00321144	3.219e-11	Gene
BRCA	ENSG00000160781	PAQR6	ENST00000480773.5	0.00145653	0.020683	1.664e-10	Isoform
BRCA	ENSG00000176463	SLCO3A1	ENST00000555769.5	0.00145651	0.00112633	9.412e-16	Isoform
BRCA	ENSG00000161960	EIF4A1	ENST00000585024.5	0.00145593	0.0018306	6.68e-06	Isoform
BRCA	ENSG00000104133	SPG11	ENST00000427534.6	0.00145449	0.00013028	1.978e-05	Isoform
BRCA	ENSG00000251503	CENPS-CORT	ENST00000465026.1	0.00145447	0.000589555	1.713e-20	Isoform
BRCA	ENSG00000244242	IFITM10		0.0014536	0.00534622	4.775e-38	Gene
BRCA	ENSG00000116521	SCAMP3	ENST00000497470.1	0.00145251	0.000602773	3.219e-11	Isoform
BRCA	ENSG00000140459	CYP11A1	ENST00000268053.11	0.00145177	0.00179132	7.771e-08	Isoform
BRCA	ENSG00000064490	RFXANK	ENST00000543157.7	0.00145093	0.0100252	2.223e-28	Isoform
BRCA	ENSG00000089597	GANAB		0.00145052	0.0016393	1.051e-06	Gene
BRCA	ENSG00000139645	ANKRD52	ENST00000680755.1	0.00145043	0.00221464	2.592e-06	Isoform
BRCA	ENSG00000101782	RIOK3	ENST00000584052.5	0.00145039	0.00624781	6.711e-07	Isoform
BRCA	ENSG00000131238	PPT1	ENST00000433473.8	0.00144983	0.00210423	6.595e-09	Isoform
BRCA	ENSG00000196862	RGPD4		0.00144749	2.51019e-73	4.292e-05	Gene
BRCA	ENSG00000149716	LTO1	ENST00000543023.1	0.00144649	0.0073805	2.34e-132	Isoform
BRCA	ENSG00000149091	DGKZ	ENST00000524984.5	0.00144638	0.00325408	4.592e-06	Isoform
BRCA	ENSG00000130299	GTPBP3	ENST00000596166.5	0.0014458	0.00154507	6.734e-09	Isoform
BRCA	ENSG00000109180	OCIAD1	ENST00000425583.6	0.00144575	0.000816729	3.168e-07	Isoform
BRCA	ENSG00000082153	BZW1	ENST00000447069.5	0.00144468	0.00157538	2.04e-18	Isoform
BRCA	ENSG00000178093	TSSK6	ENST00000587522.3	0.00144442	0.00700014	2.169e-27	Isoform
BRCA	ENSG00000178093	TSSK6	ENST00000587522.3	0.00144442	0.00700014	2.169e-27	Isoform
BRCA	ENSG00000130511	SSBP4	ENST00000348495.10	0.00144353	0.00157292	2.223e-28	Isoform
BRCA	ENSG00000115750	TAF1B	ENST00000492648.2	0.00144158	0.000245448	3.33e-10	Isoform
BRCA	ENSG00000089902	RCOR1	ENST00000559597.1	0.00144084	0.00965625	4.211e-06	Isoform
BRCA	ENSG00000148019	CEP78	ENST00000536374.1	0.00144029	0.00245976	5.83e-05	Isoform
BRCA	ENSG00000160789	LMNA	ENST00000674518.1	0.00143935	0.00396217	3.219e-11	Isoform
BRCA	ENSG00000188807	TMEM201	ENST00000508400.1	0.00143854	2.04593e-05	1.713e-20	Isoform
BRCA	ENSG00000160685	ZBTB7B	ENST00000535420.5	0.00143824	0.000327795	3.219e-11	Isoform
BRCA	ENSG00000134262	AP4B1	ENST00000479285.5	0.00143742	0.00118652	1.325e-11	Isoform
BRCA	ENSG00000178971	CTC1	ENST00000583254.1	0.00143601	0.00047558	6.68e-06	Isoform
BRCA	ENSG00000127129	EDN2	ENST00000467046.5	0.00143502	0.00501668	6.595e-09	Isoform
BRCA	ENSG00000136527	TRA2B	ENST00000465245.1	0.00143496	0.00449367	3.227e-05	Isoform
BRCA	ENSG00000143147	GPR161	ENST00000478868.1	0.00143348	0.000336014	1.762e-07	Isoform
BRCA	ENSG00000160753	RUSC1		0.00143293	0.00290089	3.219e-11	Gene
BRCA	ENSG00000126391	FRMD8	ENST00000525156.1	0.00143246	0.00119999	1.127e-13	Isoform
BRCA	ENSG00000234465	PINLYP		0.00143174	4.73107e-06	2.871e-20	Gene
BRCA	ENSG00000010165	METTL13	ENST00000361735.4	0.00143017	5.42129e-05	1.712e-06	Isoform
BRCA	ENSG00000174871	CNIH2	ENST00000528063.5	0.00142951	0.000197896	1.127e-13	Isoform
BRCA	ENSG00000116030	SUMO1	ENST00000409712.5	0.001429	0.00351201	2.04e-18	Isoform
BRCA	ENSG00000166321	NUDT13		0.00142898	2.46266e-08	1.386e-05	Gene
BRCA	ENSG00000105643	ARRDC2	ENST00000600788.6	0.00142789	0.00112165	2.223e-28	Isoform
BRCA	ENSG00000100221	JOSD1	ENST00000216039.9	0.00142762	0.00328068	6.075e-14	Isoform
BRCA	ENSG00000139988	RDH12		0.00142734	6.16908e-05	2.114e-42	Gene
BRCA	ENSG00000160789	LMNA	ENST00000459904.2	0.001427	0.000341315	3.219e-11	Isoform
BRCA	ENSG00000105701	FKBP8		0.0014269	0.00484748	2.223e-28	Gene
BRCA	ENSG00000104299	INTS9	ENST00000522363.5	0.0014255	0.000841727	1.344e-21	Isoform
BRCA	ENSG00000169599	NFU1	ENST00000462320.5	0.00142502	0.00272834	9.501e-08	Isoform
BRCA	ENSG00000120948	TARDBP	ENST00000649624.1	0.00142452	0.000966671	1.713e-20	Isoform
BRCA	ENSG00000138092	CENPO	ENST00000486527.6	0.00142431	0.0010624	2.245e-12	Isoform
BRCA	ENSG00000129933	MAU2	ENST00000609122.5	0.00142373	2.06356e-06	2.223e-28	Isoform
BRCA	ENSG00000172878	METAP1D	ENST00000468537.1	0.00142317	0.012157	6.782e-12	Isoform
BRCA	ENSG00000148795	CYP17A1	ENST00000639393.1	0.00142311	0.0073309	2.884e-06	Isoform
BRCA	ENSG00000182185	RAD51B	ENST00000460526.5	0.00142281	0.00496605	2.114e-42	Isoform
BRCA	ENSG00000145604	SKP2	ENST00000679283.1	0.00142208	0.0101789	0.000254	Isoform
BRCA	ENSG00000171608	PIK3CD	ENST00000484851.1	0.0014207	0.00476763	1.713e-20	Isoform
BRCA	ENSG00000081177	EXD2	ENST00000409014.5	0.00142035	0.00278941	2.114e-42	Isoform
BRCA	ENSG00000160789	LMNA	ENST00000675874.1	0.00141994	0.00171718	3.219e-11	Isoform
BRCA	ENSG00000105607	GCDH	ENST00000222214.10	0.00141877	0.000724791	1.891e-09	Isoform
BRCA	ENSG00000129518	EAPP	ENST00000555683.1	0.00141799	0.00412686	4.117e-06	Isoform
BRCA	ENSG00000146109	ABT1		0.00141767	7.53874e-05	3.178e-10	Gene
BRCA	ENSG00000105393	BABAM1	ENST00000447614.6	0.0014171	0.000827013	6.734e-09	Isoform
BRCA	ENSG00000169241	SLC50A1	ENST00000490770.5	0.00141657	0.00317295	3.219e-11	Isoform
BRCA	ENSG00000088727	KIF9	ENST00000425853.5	0.00141601	0.00823906	4.638e-19	Isoform
BRCA	ENSG00000169727	GPS1	ENST00000580141.5	0.00141508	0.00516303	1.323e-06	Isoform
BRCA	ENSG00000143622	RIT1	ENST00000650659.1	0.00141457	0.00465355	3.219e-11	Isoform
BRCA	ENSG00000106404	CLDN15	ENST00000414035.5	0.00141359	0.000284377	4.276e-12	Isoform
BRCA	ENSG00000106404	CLDN15	ENST00000414035.5	0.00141359	0.000284377	4.276e-12	Isoform
BRCA	ENSG00000172500	FIBP	ENST00000533037.5	0.00141296	0.00179318	1.127e-13	Isoform
BRCA	ENSG00000164040	PGRMC2	ENST00000520121.6	0.00141205	0.00288326	0.0003996	Isoform
BRCA	ENSG00000100206	DMC1		0.00141165	0.000165148	6.075e-14	Gene
BRCA	ENSG00000122591	HYCC1	ENST00000681237.1	0.00141077	0.000603915	1.979e-08	Isoform
BRCA	ENSG00000196189	SEMA4A	ENST00000435124.5	0.00140961	0.00713182	3.219e-11	Isoform
BRCA	ENSG00000011478	QPCTL	ENST00000677542.1	0.00140931	0.00128396	3.413e-09	Isoform
BRCA	ENSG00000125347	IRF1	ENST00000681694.1	0.00140853	0.00294063	6.199e-09	Isoform
BRCA	ENSG00000010244	ZNF207	ENST00000578918.1	0.0014085	0.003289	0.0001422	Isoform
BRCA	ENSG00000211460	TSN	ENST00000389682.8	0.00140819	0.00941249	0.000517	Isoform
BRCA	ENSG00000132010	ZNF20		0.00140716	0.0233434	1.891e-09	Gene
BRCA	ENSG00000163468	CCT3	ENST00000368259.6	0.00140547	0.00563205	1.664e-10	Isoform
BRCA	ENSG00000053918	KCNQ1	ENST00000646564.1	0.00140546	0.00413176	4.775e-38	Isoform
BRCA	ENSG00000023902	PLEKHO1	ENST00000369126.5	0.00140543	0.0131324	1.054e-14	Isoform
BRCA	ENSG00000173614	NMNAT1	ENST00000462686.1	0.00140359	0.000976225	1.713e-20	Isoform
BRCA	ENSG00000160753	RUSC1	ENST00000492536.5	0.00140315	0.00779685	3.219e-11	Isoform
BRCA	ENSG00000134262	AP4B1	ENST00000369571.2	0.00140096	0.00492192	1.325e-11	Isoform
BRCA	ENSG00000156508	EEF1A1	ENST00000678143.1	0.00140016	0.0113326	1.493e-05	Isoform
BRCA	ENSG00000082014	SMARCD3	ENST00000485592.5	0.00139964	0.00410921	8.114e-06	Isoform
BRCA	ENSG00000130475	FCHO1	ENST00000252771.11	0.00139936	0.000444951	2.223e-28	Isoform
BRCA	ENSG00000189308	LIN54	ENST00000446851.6	0.00139863	0.00565791	2.424e-09	Isoform
BRCA	ENSG00000146842	TMEM209	ENST00000473456.5	0.00139863	0.00144011	4.428e-13	Isoform
BRCA	ENSG00000116584	ARHGEF2	ENST00000474428.6	0.00139802	0.000491426	3.219e-11	Isoform
BRCA	ENSG00000116584	ARHGEF2	ENST00000474428.6	0.00139802	0.000491426	3.219e-11	Isoform
BRCA	ENSG00000150768	DLAT	ENST00000680154.1	0.00139802	0.0169343	1.834e-07	Isoform
BRCA	ENSG00000100316	RPL3	ENST00000498462.1	0.00139792	0.00348462	5.801e-19	Isoform
BRCA	ENSG00000198105	ZNF248	ENST00000485560.5	0.00139696	0.00494406	2.779e-07	Isoform
BRCA	ENSG00000053918	KCNQ1	ENST00000335475.6	0.00139683	3.68343e-05	4.775e-38	Isoform
BRCA	ENSG00000081026	MAGI3	ENST00000486456.1	0.00139602	0.0150126	1.325e-11	Isoform
BRCA	ENSG00000122986	HVCN1	ENST00000242607.13	0.00139586	0.000917787	5.577e-08	Isoform
BRCA	ENSG00000151116	UEVLD	ENST00000535484.5	0.00139534	0.00772618	2.209e-06	Isoform
BRCA	ENSG00000134262	AP4B1	ENST00000489092.5	0.00139442	0.00555246	1.325e-11	Isoform
BRCA	ENSG00000254986	DPP3		0.00139245	0.00110866	1.127e-13	Gene
BRCA	ENSG00000186814	ZSCAN30	ENST00000589178.5	0.00139162	0.00313713	1.012e-05	Isoform
BRCA	ENSG00000173080	RXFP4		0.00139117	0.00675388	3.219e-11	Gene
BRCA	ENSG00000176444	CLK2	ENST00000355560.4	0.00139095	0.00943831	3.219e-11	Isoform
BRCA	ENSG00000204370	SDHD		0.00138943	0.000681442	1.834e-07	Gene
BRCA	ENSG00000127419	TMEM175	ENST00000264771.9	0.00138908	0.000345394	1.407e-05	Isoform
BRCA	ENSG00000117362	APH1A	ENST00000476538.1	0.0013889	0.0305513	1.054e-14	Isoform
BRCA	ENSG00000117362	APH1A	ENST00000476538.1	0.0013889	0.0305513	1.054e-14	Isoform
BRCA	ENSG00000142973	CYP4B1	ENST00000497005.1	0.0013886	0.00273822	2.461e-08	Isoform
BRCA	ENSG00000116584	ARHGEF2	ENST00000465079.1	0.00138824	0.00119153	3.219e-11	Isoform
BRCA	ENSG00000225968	ELFN1	ENST00000424383.4	0.00138749	4.61606e-05	1.003e-05	Isoform
BRCA	ENSG00000149806	FAU	ENST00000531357.1	0.00138703	0.000993914	1.127e-13	Isoform
BRCA	ENSG00000161960	EIF4A1	ENST00000577269.5	0.00138545	0.000144671	6.68e-06	Isoform
BRCA	ENSG00000163374	YY1AP1	ENST00000368339.9	0.00138395	0.000261687	3.219e-11	Isoform
BRCA	ENSG00000079313	REXO1	ENST00000590936.5	0.0013837	0.00522514	7.169e-06	Isoform
BRCA	ENSG00000077984	CST7		0.00138312	0.00534752	6.058e-05	Gene
BRCA	ENSG00000138592	USP8		0.00138259	0.00905065	2.208e-06	Gene
BRCA	ENSG00000167637	ZNF283		0.00138215	0.00228111	2.871e-20	Gene
BRCA	ENSG00000174080	CTSF	ENST00000677526.1	0.00138129	0.00153071	1.127e-13	Isoform
BRCA	ENSG00000116539	ASH1L	ENST00000492987.2	0.00137857	0.00337235	3.219e-11	Isoform
BRCA	ENSG00000196547	MAN2A2	ENST00000558640.5	0.00137794	0.00108894	9.412e-16	Isoform
BRCA	ENSG00000003400	CASP10	ENST00000286186.11	0.00137752	0.0190764	2.04e-18	Isoform
BRCA	ENSG00000111319	SCNN1A	ENST00000538979.5	0.00137714	0.00672757	3.765e-05	Isoform
BRCA	ENSG00000003400	CASP10	ENST00000485408.1	0.00137682	0.00322301	2.04e-18	Isoform
BRCA	ENSG00000156787	TBC1D31	ENST00000518577.1	0.00137542	0.00202919	4.331e-13	Isoform
BRCA	ENSG00000145332	KLHL8	ENST00000273963.10	0.00137531	0.00141849	5.162e-07	Isoform
BRCA	ENSG00000109814	UGDH	ENST00000316423.11	0.00137336	0.00442541	4.267e-13	Isoform
BRCA	ENSG00000150787	PTS	ENST00000528679.5	0.00137325	0.000995665	1.834e-07	Isoform
BRCA	ENSG00000130299	GTPBP3	ENST00000600625.5	0.00137311	0.0105661	6.734e-09	Isoform
BRCA	ENSG00000143321	HDGF		0.00137247	0.00206133	5.981e-07	Gene
BRCA	ENSG00000160714	UBE2Q1	ENST00000467683.5	0.00137216	0.00344037	3.219e-11	Isoform
BRCA	ENSG00000144331	ZNF385B		0.00137099	0.00358806	2.05e-05	Gene
BRCA	ENSG00000064545	TMEM161A	ENST00000587583.6	0.0013708	0.00826125	2.223e-28	Isoform
BRCA	ENSG00000116793	PHTF1	ENST00000393357.6	0.00137078	0.00437374	1.325e-11	Isoform
BRCA	ENSG00000116793	PHTF1	ENST00000393357.6	0.00137078	0.00437374	1.325e-11	Isoform
BRCA	ENSG00000271425	NBPF10		0.00137037	1.90229e-11	5.313e-11	Gene
BRCA	ENSG00000105669	COPE	ENST00000597026.5	0.00137024	0.0018128	2.223e-28	Isoform
BRCA	ENSG00000154153	RETREG1	ENST00000510362.6	0.0013686	0.00103904	6.88e-12	Isoform
BRCA	ENSG00000174080	CTSF	ENST00000678946.1	0.00136695	0.000494828	1.127e-13	Isoform
BRCA	ENSG00000112081	SRSF3	ENST00000477442.6	0.00136611	0.00318925	7.122e-08	Isoform
BRCA	ENSG00000131115	ZNF227	ENST00000591019.5	0.00136538	0.0013175	2.871e-20	Isoform
BRCA	ENSG00000166171	DPCD		0.00136485	0.00452347	2.884e-06	Gene
BRCA	ENSG00000070047	PHRF1	ENST00000534320.5	0.0013647	0.000382799	1.341e-12	Isoform
BRCA	ENSG00000141198	TOM1L1	ENST00000575333.5	0.00136355	0.0014033	4.634e-29	Isoform
BRCA	ENSG00000160752	FDPS	ENST00000471117.5	0.00136297	0.00751721	3.219e-11	Isoform
BRCA	ENSG00000169718	DUS1L	ENST00000579854.5	0.00136218	0.00954411	1.323e-06	Isoform
BRCA	ENSG00000162676	GFI1	ENST00000427103.5	0.00136165	0.00257465	2.854e-06	Isoform
BRCA	ENSG00000160789	LMNA	ENST00000448611.6	0.00136148	0.00142256	3.219e-11	Isoform
BRCA	ENSG00000163312	HELQ	ENST00000515482.1	0.00136096	0.00362073	2.424e-09	Isoform
BRCA	ENSG00000134986	NREP	ENST00000509427.5	0.00136095	0.000340358	2.573e-09	Isoform
BRCA	ENSG00000138640	FAM13A	ENST00000511623.1	0.00136092	0.00569926	1.304e-09	Isoform
BRCA	ENSG00000021574	SPAST	ENST00000645159.1	0.00135968	0.000747795	9.076e-05	Isoform
BRCA	ENSG00000186468	RPS23	ENST00000510210.5	0.00135928	1.68875e-07	3.8e-13	Isoform
BRCA	ENSG00000014216	CAPN1	ENST00000530442.5	0.00135878	0.000247304	1.127e-13	Isoform
BRCA	ENSG00000177542	SLC25A22	ENST00000531437.5	0.00135821	0.00543115	1.341e-12	Isoform
BRCA	ENSG00000104783	KCNN4		0.00135734	0.00176133	2.871e-20	Gene
BRCA	ENSG00000148444	COMMD3	ENST00000483684.1	0.00135703	0.000156878	1.252e-19	Isoform
BRCA	ENSG00000117013	KCNQ4	ENST00000443478.3	0.00135505	0.00541182	6.595e-09	Isoform
BRCA	ENSG00000108384	RAD51C	ENST00000583539.5	0.001355	0.0152026	8.726e-06	Isoform
BRCA	ENSG00000189308	LIN54	ENST00000506560.5	0.00135444	0.0109851	2.424e-09	Isoform
BRCA	ENSG00000001631	KRIT1	ENST00000412043.6	0.00135443	0.00254955	1.788e-11	Isoform
BRCA	ENSG00000163349	HIPK1	ENST00000369553.5	0.00135389	0.00386871	1.325e-11	Isoform
BRCA	ENSG00000150779	TIMM8B		0.00135217	0.0024116	1.834e-07	Gene
BRCA	ENSG00000158941	CCAR2	ENST00000520861.5	0.00135077	0.000741663	2.996e-07	Isoform
BRCA	ENSG00000069974	RAB27A	ENST00000336787.6	0.00134958	0.00602517	7.985e-05	Isoform
BRCA	ENSG00000163462	TRIM46	ENST00000392451.6	0.00134942	0.00048217	3.219e-11	Isoform
BRCA	ENSG00000142273	CBLC	ENST00000647358.2	0.00134916	0.00233029	2.871e-20	Isoform
BRCA	ENSG00000055118	KCNH2	ENST00000684116.1	0.00134905	0.00805636	8.114e-06	Isoform
BRCA	ENSG00000114346	ECT2	ENST00000437296.1	0.00134767	0.00448444	1.72e-10	Isoform
BRCA	ENSG00000118482	PHF3	ENST00000262043.8	0.00134751	0.000129633	5.549e-05	Isoform
BRCA	ENSG00000116497	S100PBP	ENST00000527692.1	0.00134633	0.0178824	6.318e-05	Isoform
BRCA	ENSG00000105650	PDE4C		0.00134575	0.00503054	2.223e-28	Gene
BRCA	ENSG00000130475	FCHO1	ENST00000597474.5	0.0013433	0.00201083	2.223e-28	Isoform
BRCA	ENSG00000112773	TENT5A	ENST00000369754.7	0.00134307	0.00155895	5.001e-14	Isoform
BRCA	ENSG00000100351	GRAP2	ENST00000407075.3	0.00134243	0.00615631	1.473e-35	Isoform
BRCA	ENSG00000111199	TRPV4	ENST00000536838.1	0.00134197	0.00362101	5.487e-05	Isoform
BRCA	ENSG00000130299	GTPBP3	ENST00000598038.5	0.00134196	0.00523771	6.734e-09	Isoform
BRCA	ENSG00000157593	SLC35B2	ENST00000393812.4	0.00134153	0.00365438	8.186e-08	Isoform
BRCA	ENSG00000005007	UPF1		0.00133991	0.00310576	2.223e-28	Gene
BRCA	ENSG00000186298	PPP1CC	ENST00000550991.5	0.00133875	0.00128926	5.577e-08	Isoform
BRCA	ENSG00000178226	PRSS36	ENST00000569305.1	0.00133735	7.15844e-06	3.281e-05	Isoform
BRCA	ENSG00000118513	MYB	ENST00000525369.5	0.00133733	0.00655025	9.869e-05	Isoform
BRCA	ENSG00000160783	PMF1		0.00133682	0.00628308	3.789e-11	Gene
BRCA	ENSG00000108443	RPS6KB1	ENST00000587622.1	0.00133679	0.00621515	2.718e-06	Isoform
BRCA	ENSG00000133895	MEN1	ENST00000315422.9	0.00133627	0.00150136	2.533e-12	Isoform
BRCA	ENSG00000100372	SLC25A17	ENST00000427084.5	0.00133586	0.00770976	1.473e-35	Isoform
BRCA	ENSG00000117984	CTSD		0.0013355	0.00552267	4.775e-38	Gene
BRCA	ENSG00000033867	SLC4A7	ENST00000475120.1	0.00133517	0.00213012	1.253e-64	Isoform
BRCA	ENSG00000100427	MLC1		0.00133421	0.00978027	7.324e-05	Gene
BRCA	ENSG00000147650	LRP12	ENST00000523007.1	0.00133304	0.00115976	7.224e-11	Isoform
BRCA	ENSG00000160789	LMNA	ENST00000515459.5	0.00133004	0.00477059	3.219e-11	Isoform
BRCA	ENSG00000140090	SLC24A4	ENST00000525557.5	0.0013299	0.0024054	1.855e-13	Isoform
BRCA	ENSG00000196505	GDAP2	ENST00000493555.5	0.00132976	0.0089201	1.543e-10	Isoform
BRCA	ENSG00000179151	EDC3	ENST00000647659.1	0.001329	0.000283552	7.771e-08	Isoform
BRCA	ENSG00000160789	LMNA		0.00132824	0.0106937	3.219e-11	Gene
BRCA	ENSG00000129255	MPDU1	ENST00000579445.5	0.00132776	0.00120856	6.68e-06	Isoform
BRCA	ENSG00000100196	KDELR3	ENST00000471268.1	0.00132706	0.001708	6.075e-14	Isoform
BRCA	ENSG00000168291	PDHB		0.00132516	0.000592876	1.132e-07	Gene
BRCA	ENSG00000174483	BBS1	ENST00000527959.1	0.00132424	3.20513e-05	1.127e-13	Isoform
BRCA	ENSG00000138640	FAM13A	ENST00000515155.1	0.001324	0.0144381	1.304e-09	Isoform
BRCA	ENSG00000138386	NAB1	ENST00000423376.1	0.00132385	1.16532e-10	0.0001783	Isoform
BRCA	ENSG00000148219	ASTN2	ENST00000373986.7	0.00132378	7.12606e-05	8.598e-15	Isoform
BRCA	ENSG00000180287	PLD5	ENST00000467561.5	0.0013236	0.00338453	1.458e-14	Isoform
BRCA	ENSG00000142156	COL6A1	ENST00000361866.8	0.00132342	0.00727423	3.308e-07	Isoform
BRCA	ENSG00000105393	BABAM1	ENST00000601938.5	0.00132253	0.00335498	6.734e-09	Isoform
BRCA	ENSG00000099331	MYO9B	ENST00000682292.1	0.00132228	0.0117793	6.734e-09	Isoform
BRCA	ENSG00000204381	LAYN	ENST00000533999.5	0.00132148	0.00466606	1.834e-07	Isoform
BRCA	ENSG00000163156	SCNM1	ENST00000497147.1	0.00132117	0.0193006	0.0001389	Isoform
BRCA	ENSG00000066136	NFYC	ENST00000372652.5	0.00132054	0.000812026	6.595e-09	Isoform
BRCA	ENSG00000129933	MAU2	ENST00000587709.5	0.00132051	0.0020363	2.223e-28	Isoform
BRCA	ENSG00000088881	EBF4		0.00132037	0.00868052	0.0001206	Gene
BRCA	ENSG00000198742	SMURF1	ENST00000480055.5	0.00132031	0.000149051	9.514e-08	Isoform
BRCA	ENSG00000250722	SELENOP	ENST00000507920.5	0.00132022	0.04598	1.603e-07	Isoform
BRCA	ENSG00000116824	CD2	ENST00000369478.4	0.00131914	0.00490679	1.543e-10	Isoform
BRCA	ENSG00000152795	HNRNPDL	ENST00000349655.8	0.0013189	0.0110862	5.456e-08	Isoform
BRCA	ENSG00000160752	FDPS	ENST00000491013.5	0.00131861	0.000874789	3.219e-11	Isoform
BRCA	ENSG00000116580	GON4L	ENST00000468867.1	0.00131817	0.00807555	3.219e-11	Isoform
BRCA	ENSG00000116580	GON4L	ENST00000468867.1	0.00131817	0.00807555	3.219e-11	Isoform
BRCA	ENSG00000128422	KRT17		0.00131712	0.00505821	6.743e-09	Gene
BRCA	ENSG00000106006	HOXA6	ENST00000222728.3	0.00131693	0.00920188	1.298e-05	Isoform
BRCA	ENSG00000134283	PPHLN1	ENST00000552202.5	0.00131501	0.00033618	0.0001383	Isoform
BRCA	ENSG00000114125	RNF7		0.00131281	0.00924543	2.674e-15	Gene
BRCA	ENSG00000105676	ARMC6	ENST00000539985.5	0.00131237	0.00335662	2.223e-28	Isoform
BRCA	ENSG00000100060	MFNG	ENST00000424765.2	0.00131162	0.00581427	6.075e-14	Isoform
BRCA	ENSG00000182208	MOB2	ENST00000614710.5	0.00131142	0.00293504	4.775e-38	Isoform
BRCA	ENSG00000185813	PCYT2	ENST00000570388.5	0.00131121	0.000115325	1.323e-06	Isoform
BRCA	ENSG00000120217	CD274	ENST00000498261.1	0.00130986	0.00244386	3.111e-06	Isoform
BRCA	ENSG00000104517	UBR5	ENST00000521767.1	0.00130789	0.00671432	3.951e-09	Isoform
BRCA	ENSG00000104517	UBR5	ENST00000521767.1	0.00130789	0.00671432	3.951e-09	Isoform
BRCA	ENSG00000100097	LGALS1	ENST00000215909.10	0.00130726	0.000148647	6.075e-14	Isoform
BRCA	ENSG00000187049	TMEM216	ENST00000541473.1	0.00130658	0.000531588	1.051e-06	Isoform
BRCA	ENSG00000132680	KHDC4	ENST00000491599.1	0.00130344	0.000701916	3.219e-11	Isoform
BRCA	ENSG00000112742	TTK		0.00130337	8.85197e-05	1.429e-09	Gene
BRCA	ENSG00000125459	MSTO1	ENST00000482284.5	0.00130268	0.0118803	3.219e-11	Isoform
BRCA	ENSG00000147905	ZCCHC7	ENST00000497924.5	0.00130239	0.00257642	5.105e-05	Isoform
BRCA	ENSG00000010072	SPRTN	ENST00000391858.8	0.00130167	0.00232911	4.08e-05	Isoform
BRCA	ENSG00000005700	IBTK	ENST00000306270.12	0.00130093	0.00646676	5.001e-14	Isoform
BRCA	ENSG00000143622	RIT1	ENST00000462687.1	0.00130092	0.0105074	3.219e-11	Isoform
BRCA	ENSG00000100883	SRP54	ENST00000553923.2	0.00130089	3.56996e-05	4.117e-06	Isoform
BRCA	ENSG00000116580	GON4L	ENST00000496021.1	0.00130002	0.00184659	3.219e-11	Isoform
BRCA	ENSG00000160752	FDPS	ENST00000491013.5	0.00129957	0.00044566	3.219e-11	Isoform
BRCA	ENSG00000115368	WDR75	ENST00000498365.1	0.00129936	0.00203502	9.444e-07	Isoform
BRCA	ENSG00000170323	FABP4	ENST00000522659.1	0.00129898	0.000274116	7.151e-07	Isoform
BRCA	ENSG00000116580	GON4L	ENST00000361040.9	0.00129712	0.000659854	3.219e-11	Isoform
BRCA	ENSG00000064012	CASP8	ENST00000392258.7	0.00129429	7.97422e-05	2.04e-18	Isoform
BRCA	ENSG00000157107	FCHO2		0.00129357	0.00389611	6.171e-06	Gene
BRCA	ENSG00000151332	MBIP	ENST00000603139.1	0.00129346	0.000914523	1.815e-21	Isoform
BRCA	ENSG00000163479	SSR2	ENST00000467041.1	0.00129329	0.00323809	3.219e-11	Isoform
BRCA	ENSG00000141198	TOM1L1	ENST00000536554.5	0.00129248	0.00725047	4.634e-29	Isoform
BRCA	ENSG00000081026	MAGI3	ENST00000369617.8	0.00129188	0.00433776	1.325e-11	Isoform
BRCA	ENSG00000178921	PFAS	ENST00000580251.1	0.0012918	0.000470147	6.68e-06	Isoform
BRCA	ENSG00000049246	PER3	ENST00000361923.2	0.00129024	0.000376721	1.13e-07	Isoform
BRCA	ENSG00000153443	UBALD1	ENST00000587615.1	0.00129016	0.00718948	6.776e-07	Isoform
BRCA	ENSG00000160752	FDPS	ENST00000611010.4	0.001288	0.00117092	3.219e-11	Isoform
BRCA	ENSG00000198720	ANKRD13B		0.00128747	2.44563e-07	6.346e-08	Gene
BRCA	ENSG00000159674	SPON2		0.00128733	0.000152558	8.424e-07	Gene
BRCA	ENSG00000163374	YY1AP1	ENST00000361140.8	0.00128715	0.00330749	3.219e-11	Isoform
BRCA	ENSG00000136828	RALGPS1	ENST00000373439.6	0.0012871	0.00327888	5.98e-09	Isoform
BRCA	ENSG00000175662	TOM1L2		0.00128615	0.000433347	9.754e-06	Gene
BRCA	ENSG00000149485	FADS1	ENST00000541683.1	0.00128498	0.00219248	1.051e-06	Isoform
BRCA	ENSG00000036054	TBC1D23	ENST00000486274.5	0.00128392	0.0103735	4.697e-10	Isoform
BRCA	ENSG00000106268	NUDT1		0.00128177	0.00109314	1.003e-05	Gene
BRCA	ENSG00000171408	PDE7B	ENST00000446774.1	0.00128104	0.00389955	9.869e-05	Isoform
BRCA	ENSG00000197822	OCLN		0.00128081	4.09137e-07	7.505e-05	Gene
BRCA	ENSG00000141098	GFOD2	ENST00000602496.1	0.00128036	4.33389e-05	2.272e-05	Isoform
BRCA	ENSG00000116016	EPAS1	ENST00000483692.1	0.00128017	0.000466041	1.452e-05	Isoform
BRCA	ENSG00000145241	CENPC	ENST00000273853.11	0.00127915	0.000216566	4.283e-06	Isoform
BRCA	ENSG00000136826	KLF4	ENST00000497048.5	0.00127914	0.00141765	1.505e-54	Isoform
BRCA	ENSG00000008382	MPND	ENST00000597036.5	0.00127836	0.00177005	1.636e-05	Isoform
BRCA	ENSG00000154930	ACSS1	ENST00000432802.6	0.00127797	0.00501308	6.058e-05	Isoform
BRCA	ENSG00000177565	TBL1XR1	ENST00000457928.7	0.00127679	0.00395712	4.512e-06	Isoform
BRCA	ENSG00000162383	SLC1A7		0.00127585	0.00682229	0.0004004	Gene
BRCA	ENSG00000092020	PPP2R3C	ENST00000554265.5	0.00127465	0.0076174	4.117e-06	Isoform
BRCA	ENSG00000104517	UBR5	ENST00000521922.5	0.00127313	0.00143634	3.951e-09	Isoform
BRCA	ENSG00000131115	ZNF227	ENST00000588394.5	0.0012729	0.00220566	2.871e-20	Isoform
BRCA	ENSG00000105393	BABAM1	ENST00000596335.5	0.00127282	0.00104629	6.734e-09	Isoform
BRCA	ENSG00000083123	BCKDHB	ENST00000369760.8	0.00127281	0.0047047	1.429e-09	Isoform
BRCA	ENSG00000109180	OCIAD1	ENST00000512981.5	0.0012725	2.01108e-05	3.168e-07	Isoform
BRCA	ENSG00000196862	RGPD4		0.00127172	1.50483e-55	4.292e-05	Gene
BRCA	ENSG00000131626	PPFIA1		0.0012714	0.00467261	2.34e-132	Gene
BRCA	ENSG00000142949	PTPRF	ENST00000496447.5	0.00126987	0.00619708	5.71e-06	Isoform
BRCA	ENSG00000072778	ACADVL	ENST00000582379.1	0.00126975	0.00492835	6.68e-06	Isoform
BRCA	ENSG00000188130	MAPK12		0.00126914	2.10369e-07	7.324e-05	Gene
BRCA	ENSG00000118513	MYB	ENST00000533624.5	0.00126631	0.000661679	9.869e-05	Isoform
BRCA	ENSG00000102710	SUPT20H	ENST00000484078.5	0.00126517	0.00109256	6.155e-05	Isoform
BRCA	ENSG00000136950	ARPC5L		0.00126321	0.0012385	2.972e-05	Gene
BRCA	ENSG00000132749	TESMIN	ENST00000255087.10	0.0012623	0.000767236	2.34e-132	Isoform
BRCA	ENSG00000157107	FCHO2		0.00126163	0.0220866	6.171e-06	Gene
BRCA	ENSG00000182791	CCDC87		0.00126104	0.000377738	1.127e-13	Gene
BRCA	ENSG00000064012	CASP8	ENST00000424461.5	0.0012602	0.0109835	2.04e-18	Isoform
BRCA	ENSG00000081177	EXD2	ENST00000409675.5	0.0012602	0.00411453	2.114e-42	Isoform
BRCA	ENSG00000184619	KRBA2		0.00125924	0.00156837	2.144e-05	Gene
BRCA	ENSG00000140481	CCDC33	ENST00000558821.5	0.00125893	0.00520808	7.771e-08	Isoform
BRCA	ENSG00000174851	YIF1A		0.00125837	0.000759636	1.127e-13	Gene
BRCA	ENSG00000155097	ATP6V1C1		0.00125782	0.00284673	5.354e-05	Gene
BRCA	ENSG00000196712	NF1		0.00125756	0.000986842	3.099e-10	Gene
BRCA	ENSG00000064012	CASP8	ENST00000424461.5	0.00125615	0.00245915	2.04e-18	Isoform
BRCA	ENSG00000132676	DAP3	ENST00000471523.1	0.00125539	0.00573247	3.219e-11	Isoform
BRCA	ENSG00000168389	MFSD2A		0.0012543	0.00240019	6.595e-09	Gene
BRCA	ENSG00000116584	ARHGEF2	ENST00000497907.5	0.00125264	0.00597085	3.219e-11	Isoform
BRCA	ENSG00000169925	BRD3		0.00125208	0.000683032	1.245e-08	Gene
BRCA	ENSG00000149090	PAMR1	ENST00000615849.4	0.00124958	0.0101631	5.158e-05	Isoform
BRCA	ENSG00000082153	BZW1	ENST00000359893.4	0.00124947	0.00280786	2.04e-18	Isoform
BRCA	ENSG00000256053	COA8		0.00124831	0.00145657	4.211e-06	Gene
BRCA	ENSG00000103653	CSK	ENST00000439220.6	0.00124823	7.36217e-05	7.771e-08	Isoform
BRCA	ENSG00000134504	KCTD1	ENST00000580059.7	0.00124672	0.00439666	4.626e-18	Isoform
BRCA	ENSG00000113448	PDE4D	ENST00000506510.6	0.00124665	0.00079419	1.674e-10	Isoform
BRCA	ENSG00000100883	SRP54	ENST00000678519.1	0.0012449	0.00948968	4.117e-06	Isoform
BRCA	ENSG00000140497	SCAMP2		0.00124486	0.0105974	7.771e-08	Gene
BRCA	ENSG00000110075	PPP6R3	ENST00000525421.5	0.00124388	0.00244754	2.34e-132	Isoform
BRCA	ENSG00000081026	MAGI3	ENST00000486456.1	0.00124242	0.00200178	1.325e-11	Isoform
BRCA	ENSG00000074800	ENO1	ENST00000646680.1	0.00124135	0.0026523	6.798e-07	Isoform
BRCA	ENSG00000100226	GTPBP1	ENST00000460605.1	0.001241	0.00359355	6.075e-14	Isoform
BRCA	ENSG00000105793	GTPBP10	ENST00000417207.5	0.0012408	0.000518151	5.017e-05	Isoform
BRCA	ENSG00000064012	CASP8	ENST00000264274.13	0.00124059	0.00033501	2.04e-18	Isoform
BRCA	ENSG00000100883	SRP54	ENST00000677647.1	0.00123931	0.00587579	4.117e-06	Isoform
BRCA	ENSG00000176444	CLK2	ENST00000361168.9	0.00123705	0.000117524	3.219e-11	Isoform
BRCA	ENSG00000140455	USP3	ENST00000560070.5	0.00123702	0.00169199	1.177e-05	Isoform
BRCA	ENSG00000171603	CLSTN1		0.00123525	0.00297506	1.713e-20	Gene
BRCA	ENSG00000253626	EIF5AL1		0.00123272	0.000417137	1.379e-36	Gene
BRCA	ENSG00000116299	ELAPOR1	ENST00000457623.6	0.001232	0.00713823	1.789e-07	Isoform
BRCA	ENSG00000064012	CASP8	ENST00000490682.5	0.00123165	0.00400719	2.04e-18	Isoform
BRCA	ENSG00000001629	ANKIB1	ENST00000413588.1	0.00123117	0.00230515	1.788e-11	Isoform
BRCA	ENSG00000064490	RFXANK	ENST00000535017.1	0.0012304	0.000393609	2.223e-28	Isoform
BRCA	ENSG00000117632	STMN1	ENST00000357865.6	0.0012304	0.000351081	6.445e-05	Isoform
BRCA	ENSG00000141298	SSH2	ENST00000324677.12	0.00122859	0.00161112	3.099e-10	Isoform
BRCA	ENSG00000099308	MAST3	ENST00000601226.2	0.00122858	0.000617157	2.223e-28	Isoform
BRCA	ENSG00000154451	GBP5		0.00122853	0.000861515	5.875e-05	Gene
BRCA	ENSG00000116580	GON4L	ENST00000622608.1	0.00122802	0.00132998	3.219e-11	Isoform
BRCA	ENSG00000023041	ZDHHC6	ENST00000684741.1	0.00122782	0.00580164	5.941e-15	Isoform
BRCA	ENSG00000273899	NOL12		0.00122557	0.000249758	6.075e-14	Gene
BRCA	ENSG00000136783	NIPSNAP3A	ENST00000374767.5	0.0012252	0.000440344	1.22e-07	Isoform
BRCA	ENSG00000159214	CCDC24	ENST00000490563.5	0.001225	0.0038456	0.0001502	Isoform
BRCA	ENSG00000185272	RBM11	ENST00000400577.4	0.00122415	0.000120184	1.465e-32	Isoform
BRCA	ENSG00000177600	RPLP2	ENST00000532004.5	0.00122388	0.000365401	1.341e-12	Isoform
BRCA	ENSG00000213923	CSNK1E	ENST00000498529.5	0.00122328	0.00070225	6.075e-14	Isoform
BRCA	ENSG00000139436	GIT2	ENST00000553118.5	0.00122316	0.0176623	2.08e-06	Isoform
BRCA	ENSG00000113657	DPYSL3	ENST00000343218.10	0.0012228	0.00115834	0.0001566	Isoform
BRCA	ENSG00000255292		ENST00000525987.5	0.00122241	0.00132267	1.834e-07	Isoform
BRCA	ENSG00000136997	MYC	ENST00000520751.1	0.00122237	0.00155227	4.973e-65	Isoform
BRCA	ENSG00000125459	MSTO1	ENST00000466815.1	0.0012221	0.00827011	3.219e-11	Isoform
BRCA	ENSG00000104731	KLHDC4	ENST00000353170.9	0.0012213	0.000652032	7.849e-09	Isoform
BRCA	ENSG00000178921	PFAS	ENST00000583059.1	0.0012202	0.0025746	6.68e-06	Isoform
BRCA	ENSG00000042980	ADAM28		0.00121936	0.00209051	5.21e-08	Gene
BRCA	ENSG00000170113	NIPA1		0.00121761	5.40234e-08	8.015e-05	Gene
BRCA	ENSG00000182185	RAD51B	ENST00000460526.5	0.00121756	0.00157109	2.114e-42	Isoform
BRCA	ENSG00000182185	RAD51B	ENST00000460526.5	0.00121756	0.00157109	2.114e-42	Isoform
BRCA	ENSG00000100296	THOC5	ENST00000442555.5	0.00121727	0.00098103	4.746e-25	Isoform
BRCA	ENSG00000163374	YY1AP1	ENST00000368330.6	0.00121706	0.00372054	3.219e-11	Isoform
BRCA	ENSG00000161960	EIF4A1	ENST00000396527.7	0.00121652	0.00037801	6.68e-06	Isoform
BRCA	ENSG00000140464	PML	ENST00000570213.1	0.0012165	0.0109164	7.771e-08	Isoform
BRCA	ENSG00000114346	ECT2	ENST00000417960.5	0.0012154	0.00162094	1.72e-10	Isoform
BRCA	ENSG00000189050	RNFT1		0.00121461	0.00893259	2.718e-06	Gene
BRCA	ENSG00000160818	GPATCH4		0.00121246	0.00116944	1.338e-08	Gene
BRCA	ENSG00000110768	GTF2H1	ENST00000607664.1	0.0012114	0.00434719	2.209e-06	Isoform
BRCA	ENSG00000138075	ABCG5	ENST00000486512.5	0.00121138	0.000109794	8.762e-05	Isoform
BRCA	ENSG00000138663	COPS4		0.00120992	0.00182447	2.424e-09	Gene
BRCA	ENSG00000186567	CEACAM19	ENST00000403660.3	0.00120964	0.00173895	2.871e-20	Isoform
BRCA	ENSG00000150787	PTS	ENST00000531673.5	0.00120912	0.00224042	1.834e-07	Isoform
BRCA	ENSG00000196290	NIF3L1	ENST00000409588.1	0.00120907	0.000344701	2.04e-18	Isoform
BRCA	ENSG00000150776	NKAPD1	ENST00000280352.13	0.00120861	0.000967374	1.834e-07	Isoform
BRCA	ENSG00000240720	LRRD1	ENST00000343318.9	0.00120716	4.04335e-05	1.788e-11	Isoform
BRCA	ENSG00000137720	CFAP68	ENST00000529270.1	0.00120714	0.00207636	1.834e-07	Isoform
BRCA	ENSG00000116580	GON4L	ENST00000497369.5	0.0012067	0.0024217	3.219e-11	Isoform
BRCA	ENSG00000139405	RITA1	ENST00000548278.2	0.00120633	0.000839751	2.487e-06	Isoform
BRCA	ENSG00000198355	PIM3		0.00120566	0.00126041	7.324e-05	Gene
BRCA	ENSG00000229859	PGA3	ENST00000543125.5	0.00120418	0.0049597	1.051e-06	Isoform
BRCA	ENSG00000111785	RIC8B	ENST00000462949.5	0.00120376	0.013473	6.54e-05	Isoform
BRCA	ENSG00000166797	CIAO2A		0.00120366	0.00808196	1.345e-05	Gene
BRCA	ENSG00000117984	CTSD	ENST00000677300.1	0.00120304	1.14434e-05	4.775e-38	Isoform
BRCA	ENSG00000186431	FCAR	ENST00000391726.7	0.00120298	0.00461177	5.771e-06	Isoform
BRCA	ENSG00000169604	ANTXR1	ENST00000681816.1	0.00120264	0.00101038	9.501e-08	Isoform
BRCA	ENSG00000169118	CSNK1G1	ENST00000634302.1	0.00120224	0.000745575	1.345e-05	Isoform
BRCA	ENSG00000001630	CYP51A1	ENST00000003100.13	0.00120076	0.00024987	1.788e-11	Isoform
BRCA	ENSG00000177556	ATOX1	ENST00000524142.5	0.00120011	0.00642287	0.0001199	Isoform
BRCA	ENSG00000116521	SCAMP3	ENST00000478737.5	0.00119921	0.00133032	3.219e-11	Isoform
BRCA	ENSG00000273983	H3C8		0.00119845	0.00384129	3.178e-10	Gene
BRCA	ENSG00000116586	LAMTOR2	ENST00000487106.5	0.0011978	0.000383083	3.219e-11	Isoform
BRCA	ENSG00000163535	SGO2	ENST00000418045.5	0.0011977	0.0031497	2.04e-18	Isoform
BRCA	ENSG00000116580	GON4L	ENST00000497369.5	0.00119705	0.00134228	3.219e-11	Isoform
BRCA	ENSG00000125347	IRF1	ENST00000437654.6	0.00119611	0.0161267	6.199e-09	Isoform
BRCA	ENSG00000169696	ASPSCR1	ENST00000306729.11	0.00119506	0.00106211	1.323e-06	Isoform
BRCA	ENSG00000130479	MAP1S	ENST00000594365.5	0.00119474	0.000296422	2.223e-28	Isoform
BRCA	ENSG00000140553	UNC45A	ENST00000556704.1	0.00119237	0.000708443	9.412e-16	Isoform
BRCA	ENSG00000140474	ULK3	ENST00000562161.5	0.00119087	0.000497213	7.771e-08	Isoform
BRCA	ENSG00000204815	ODAD4	ENST00000593239.5	0.00119019	0.00373325	4.895e-09	Isoform
BRCA	ENSG00000241468	ATP5MF	ENST00000394186.3	0.00118964	0.00551061	5.641e-06	Isoform
BRCA	ENSG00000092020	PPP2R3C	ENST00000555219.1	0.00118958	0.00120362	4.117e-06	Isoform
BRCA	ENSG00000010292	NCAPD2	ENST00000542472.1	0.0011888	0.000264627	3.765e-05	Isoform
BRCA	ENSG00000079819	EPB41L2	ENST00000531410.5	0.00118798	0.00231554	1.745e-12	Isoform
BRCA	ENSG00000182185	RAD51B	ENST00000554244.5	0.00118607	0.000361283	2.114e-42	Isoform
BRCA	ENSG00000134242	PTPN22	ENST00000484147.5	0.001185	0.00123734	1.325e-11	Isoform
BRCA	ENSG00000109180	OCIAD1	ENST00000508329.1	0.00118352	3.58647e-05	3.168e-07	Isoform
BRCA	ENSG00000146469	VIP	ENST00000367244.8	0.00118328	0.00126834	9.664e-27	Isoform
BRCA	ENSG00000143398	PIP5K1A	ENST00000454769.2	0.00118221	0.00831494	0.0001389	Isoform
BRCA	ENSG00000114126	TFDP2	ENST00000486111.5	0.00118201	0.00239763	2.674e-15	Isoform
BRCA	ENSG00000007402	CACNA2D2	ENST00000487413.1	0.00117941	0.00318935	1.094e-05	Isoform
BRCA	ENSG00000175066	GK5	ENST00000460544.5	0.0011793	0.00838303	2.674e-15	Isoform
BRCA	ENSG00000069702	TGFBR3	ENST00000533089.5	0.0011781	0.00374641	2.854e-06	Isoform
BRCA	ENSG00000146476	ARMT1	ENST00000367294.4	0.00117753	0.00278002	4.066e-55	Isoform
BRCA	ENSG00000146476	ARMT1	ENST00000367294.4	0.00117753	0.00278002	4.066e-55	Isoform
BRCA	ENSG00000025423	HSD17B6	ENST00000322165.1	0.00117715	0.0120549	2.592e-06	Isoform
BRCA	ENSG00000014216	CAPN1	ENST00000527739.5	0.00117707	0.000307531	1.127e-13	Isoform
BRCA	ENSG00000162105	SHANK2	ENST00000656230.1	0.00117653	0.0161814	2.34e-132	Isoform
BRCA	ENSG00000151327	FAM177A1	ENST00000556858.2	0.00117587	0.000263532	4.117e-06	Isoform
BRCA	ENSG00000140265	ZSCAN29		0.00117526	2.23048e-05	1.978e-05	Gene
BRCA	ENSG00000123411	IKZF4	ENST00000552689.1	0.0011736	0.00385597	2.463e-05	Isoform
BRCA	ENSG00000111319	SCNN1A	ENST00000228916.7	0.00117343	0.00432664	3.765e-05	Isoform
BRCA	ENSG00000163479	SSR2	ENST00000480176.5	0.00117315	0.000121689	3.219e-11	Isoform
BRCA	ENSG00000183741	CBX6		0.00117244	6.35569e-05	6.075e-14	Gene
BRCA	ENSG00000100060	MFNG	ENST00000454291.1	0.00117187	0.00108907	6.075e-14	Isoform
BRCA	ENSG00000010292	NCAPD2	ENST00000539714.5	0.00117167	0.00138369	3.765e-05	Isoform
BRCA	ENSG00000159842	ABR	ENST00000573895.1	0.00117066	0.000238584	2.324e-06	Isoform
BRCA	ENSG00000161960	EIF4A1	ENST00000584712.5	0.00116996	0.00524104	6.68e-06	Isoform
BRCA	ENSG00000175054	ATR	ENST00000350721.9	0.0011681	5.55847e-05	1.453e-11	Isoform
BRCA	ENSG00000113578	FGF1	ENST00000337706.7	0.00116755	0.00113655	2.488e-06	Isoform
BRCA	ENSG00000114126	TFDP2	ENST00000467072.5	0.00116754	0.0106051	2.674e-15	Isoform
BRCA	ENSG00000136352	NKX2-1	ENST00000498187.6	0.00116753	0.00210073	1.815e-21	Isoform
BRCA	ENSG00000136352	NKX2-1	ENST00000498187.6	0.00116753	0.00210073	1.815e-21	Isoform
BRCA	ENSG00000184178	SCFD2	ENST00000401642.8	0.00116681	0.00076021	8.761e-07	Isoform
BRCA	ENSG00000172780	RAB43	ENST00000615093.1	0.00116663	1.85801e-05	8.072e-05	Isoform
BRCA	ENSG00000139344	AMDHD1	ENST00000548310.1	0.00116616	0.00188884	8.433e-40	Isoform
BRCA	ENSG00000053918	KCNQ1	ENST00000155840.12	0.00116532	0.00501408	4.775e-38	Isoform
BRCA	ENSG00000127129	EDN2	ENST00000467046.5	0.00116514	0.000458239	6.595e-09	Isoform
BRCA	ENSG00000136527	TRA2B	ENST00000487615.5	0.00116404	0.001365	3.227e-05	Isoform
BRCA	ENSG00000028310	BRD9	ENST00000519112.5	0.00116384	0.00277194	3.982e-21	Isoform
BRCA	ENSG00000028310	BRD9	ENST00000519112.5	0.00116384	0.00277194	3.982e-21	Isoform
BRCA	ENSG00000169738	DCXR	ENST00000578885.5	0.00116329	0.000889902	1.323e-06	Isoform
BRCA	ENSG00000116039	ATP6V1B1	ENST00000234396.10	0.00116302	0.00065337	3.76e-07	Isoform
BRCA	ENSG00000163359	COL6A3	ENST00000491233.1	0.00116238	0.0019831	5.905e-05	Isoform
BRCA	ENSG00000175467	SART1		0.00116105	0.000334666	1.127e-13	Gene
BRCA	ENSG00000174547	MRPL11		0.00116081	0.00122358	1.127e-13	Gene
BRCA	ENSG00000197808	ZNF461	ENST00000591827.5	0.00116077	0.00138571	5.125e-05	Isoform
BRCA	ENSG00000029364	SLC39A9	ENST00000556125.5	0.00116062	0.00255647	2.114e-42	Isoform
BRCA	ENSG00000174516	PELI3	ENST00000528752.1	0.00116033	0.000101531	1.127e-13	Isoform
BRCA	ENSG00000157637	SLC38A10	ENST00000573058.1	0.00115963	0.00102174	3.151e-06	Isoform
BRCA	ENSG00000162444	RBP7		0.00115797	0.00132478	1.713e-20	Gene
BRCA	ENSG00000115970	THADA	ENST00000404790.5	0.00115747	0.00560577	8.762e-05	Isoform
BRCA	ENSG00000213923	CSNK1E	ENST00000405675.7	0.00115571	3.89235e-05	6.075e-14	Isoform
BRCA	ENSG00000213923	CSNK1E	ENST00000405675.7	0.00115571	3.89235e-05	6.075e-14	Isoform
BRCA	ENSG00000270316	BORCS7-ASMT		0.0011539	1.90481e-08	2.884e-06	Gene
BRCA	ENSG00000106266	SNX8	ENST00000480807.1	0.00115324	0.00284415	1.003e-05	Isoform
BRCA	ENSG00000114126	TFDP2	ENST00000495095.6	0.00115232	0.00935561	2.674e-15	Isoform
BRCA	ENSG00000114126	TFDP2	ENST00000495095.6	0.00115232	0.00935561	2.674e-15	Isoform
BRCA	ENSG00000081985	IL12RB2	ENST00000371000.5	0.00115223	0.0010909	0.0004169	Isoform
BRCA	ENSG00000125347	IRF1	ENST00000680562.1	0.0011522	0.00325415	6.199e-09	Isoform
BRCA	ENSG00000140829	DHX38	ENST00000268482.8	0.00115156	0.00486889	7.111e-07	Isoform
BRCA	ENSG00000117425	PTCH2	ENST00000372192.4	0.00114897	0.00720431	1.022e-07	Isoform
BRCA	ENSG00000100393	EP300	ENST00000634690.1	0.00114754	0.0164698	1.473e-35	Isoform
BRCA	ENSG00000100393	EP300	ENST00000634690.1	0.00114754	0.0164698	1.473e-35	Isoform
BRCA	ENSG00000136997	MYC	ENST00000259523.10	0.0011475	0.00399149	4.973e-65	Isoform
BRCA	ENSG00000125505	MBOAT7	ENST00000495279.2	0.00114692	0.00275102	6.412e-05	Isoform
BRCA	ENSG00000134982	APC	ENST00000505350.1	0.00114682	0.00109621	2.573e-09	Isoform
BRCA	ENSG00000109814	UGDH	ENST00000507089.5	0.00114552	0.00470832	4.267e-13	Isoform
BRCA	ENSG00000187003	ACTL7A		0.00114473	0.00388999	1.505e-54	Gene
BRCA	ENSG00000005700	IBTK	ENST00000503400.5	0.00114398	0.00142036	5.001e-14	Isoform
BRCA	ENSG00000116793	PHTF1	ENST00000472612.5	0.00114325	0.000103963	1.325e-11	Isoform
BRCA	ENSG00000213199	ASIC3	ENST00000485929.5	0.00114305	0.00522041	8.114e-06	Isoform
BRCA	ENSG00000159363	ATP13A2	ENST00000510069.5	0.00114244	0.00469444	4.7e-07	Isoform
BRCA	ENSG00000138629	UBL7	ENST00000565335.5	0.00114197	0.000732778	7.771e-08	Isoform
BRCA	ENSG00000214022	REPIN1	ENST00000486714.2	0.00114151	0.00107862	8.114e-06	Isoform
BRCA	ENSG00000151332	MBIP	ENST00000416007.9	0.00114147	0.000270246	1.815e-21	Isoform
BRCA	ENSG00000124459	ZNF45	ENST00000590655.1	0.00114141	0.000340563	2.871e-20	Isoform
BRCA	ENSG00000140553	UNC45A	ENST00000553671.6	0.00114043	0.00328692	9.412e-16	Isoform
BRCA	ENSG00000104613	INTS10	ENST00000520670.1	0.00113797	2.73233e-05	8.328e-07	Isoform
BRCA	ENSG00000149485	FADS1	ENST00000545986.1	0.00113787	0.000398194	1.051e-06	Isoform
BRCA	ENSG00000137814	HAUS2	ENST00000562398.5	0.00113614	0.0093118	0.0001146	Isoform
BRCA	ENSG00000140564	FURIN	ENST00000680053.1	0.00113582	0.00482005	9.412e-16	Isoform
BRCA	ENSG00000126091	ST3GAL3	ENST00000646776.1	0.00113523	0.00236907	0.0001202	Isoform
BRCA	ENSG00000108557	RAI1		0.00113457	0.0117429	9.754e-06	Gene
BRCA	ENSG00000150787	PTS		0.00113391	0.000213423	1.834e-07	Gene
BRCA	ENSG00000129749	CHRNA10	ENST00000493827.2	0.00113329	0.00193488	5.599e-05	Isoform
BRCA	ENSG00000100226	GTPBP1	ENST00000216044.10	0.0011332	0.00153983	6.075e-14	Isoform
BRCA	ENSG00000100226	GTPBP1	ENST00000216044.10	0.0011332	0.00153983	6.075e-14	Isoform
BRCA	ENSG00000105705	SUGP1	ENST00000247001.10	0.00113209	0.000526343	2.223e-28	Isoform
BRCA	ENSG00000161960	EIF4A1	ENST00000581841.1	0.0011299	0.010268	6.68e-06	Isoform
BRCA	ENSG00000143847	PPFIA4	ENST00000599966.5	0.00112857	0.00449426	1.189e-10	Isoform
BRCA	ENSG00000169696	ASPSCR1	ENST00000581608.5	0.00112832	7.53204e-05	1.323e-06	Isoform
BRCA	ENSG00000111907	TPD52L1	ENST00000392482.6	0.0011277	0.00512011	2.315e-05	Isoform
BRCA	ENSG00000184056	VPS33B	ENST00000557470.5	0.00112761	0.0202551	9.412e-16	Isoform
BRCA	ENSG00000163472	TMEM79	ENST00000463670.5	0.00112656	0.00151904	1.664e-10	Isoform
BRCA	ENSG00000105676	ARMC6	ENST00000535795.1	0.00112553	0.0028489	2.223e-28	Isoform
BRCA	ENSG00000157796	WDR19	ENST00000512534.5	0.00112475	0.000437749	4.267e-13	Isoform
BRCA	ENSG00000130429	ARPC1B	ENST00000445924.5	0.00112432	0.00146626	9.514e-08	Isoform
BRCA	ENSG00000115970	THADA	ENST00000402360.6	0.00112211	0.000746722	8.762e-05	Isoform
BRCA	ENSG00000138785	INTS12	ENST00000451321.6	0.0011215	0.00297759	1.151e-11	Isoform
BRCA	ENSG00000129255	MPDU1	ENST00000571391.5	0.00112115	0.0045462	6.68e-06	Isoform
BRCA	ENSG00000160325	CACFD1	ENST00000291722.11	0.00112077	0.000283028	1.245e-08	Isoform
BRCA	ENSG00000149792	MRPL49	ENST00000534078.1	0.00111919	0.000117035	1.127e-13	Isoform
BRCA	ENSG00000062194	GPBP1	ENST00000513732.2	0.00111754	0.00266477	3.14e-99	Isoform
BRCA	ENSG00000104064	GABPB1	ENST00000559100.1	0.00111698	0.000409727	2.208e-06	Isoform
BRCA	ENSG00000185088	RPS27L	ENST00000635699.1	0.00111608	0.0011468	1.177e-05	Isoform
BRCA	ENSG00000116584	ARHGEF2		0.00111542	0.00254976	3.219e-11	Gene
BRCA	ENSG00000184508	HDDC3		0.00111444	0.00014382	9.412e-16	Gene
BRCA	ENSG00000178971	CTC1	ENST00000579066.1	0.00111392	0.000722688	6.68e-06	Isoform
BRCA	ENSG00000147889	CDKN2A	ENST00000494262.5	0.001113	0.00704544	4.277e-25	Isoform
BRCA	ENSG00000172179	PRL		0.00111164	4.67473e-05	2.219e-07	Gene
BRCA	ENSG00000186280	KDM4D	ENST00000536741.1	0.0011107	0.0146481	3.11e-05	Isoform
BRCA	ENSG00000100316	RPL3	ENST00000464182.5	0.00111041	0.000164376	5.801e-19	Isoform
BRCA	ENSG00000116793	PHTF1	ENST00000412670.1	0.00111	0.000133857	1.325e-11	Isoform
BRCA	ENSG00000117632	STMN1	ENST00000513116.1	0.00110991	0.012466	6.445e-05	Isoform
BRCA	ENSG00000159588	CCDC17	ENST00000372044.7	0.00110969	0.00196434	2.461e-08	Isoform
BRCA	ENSG00000189308	LIN54	ENST00000340417.8	0.00110937	0.000633538	2.424e-09	Isoform
BRCA	ENSG00000261609	GAN	ENST00000648994.2	0.00110935	0.000942389	1.725e-27	Isoform
BRCA	ENSG00000164032	H2AZ1		0.00110688	0.00328891	0.0001822	Gene
BRCA	ENSG00000079308	TNS1	ENST00000611415.4	0.00110654	0.000955762	2.57e-96	Isoform
BRCA	ENSG00000114354	TFG	ENST00000615993.2	0.00110596	0.0180543	4.697e-10	Isoform
BRCA	ENSG00000106258	CYP3A5	ENST00000469887.5	0.00110591	0.00770071	5.641e-06	Isoform
BRCA	ENSG00000146376	ARHGAP18	ENST00000368149.3	0.00110578	0.00352214	1.745e-12	Isoform
BRCA	ENSG00000159784	FAM131B	ENST00000409578.5	0.00110321	0.00112067	3.958e-12	Isoform
BRCA	ENSG00000123106	CCDC91	ENST00000624946.1	0.0011032	0.00088565	1.726e-60	Isoform
BRCA	ENSG00000113578	FGF1		0.00110172	2.59275e-25	2.488e-06	Gene
BRCA	ENSG00000122687	MRM2	ENST00000467199.5	0.0011011	0.0025906	1.003e-05	Isoform
BRCA	ENSG00000170296	GABARAP	ENST00000573928.1	0.00109939	0.00459104	6.68e-06	Isoform
BRCA	ENSG00000157110	RBPMS	ENST00000522694.1	0.00109899	0.000251425	1.344e-21	Isoform
BRCA	ENSG00000101126	ADNP	ENST00000396029.8	0.00109751	0.00082525	1.87e-10	Isoform
BRCA	ENSG00000101126	ADNP	ENST00000396029.8	0.00109751	0.00082525	1.87e-10	Isoform
BRCA	ENSG00000184178	SCFD2	ENST00000611795.1	0.00109709	0.00215943	8.761e-07	Isoform
BRCA	ENSG00000140553	UNC45A	ENST00000497152.6	0.00109666	0.00239922	9.412e-16	Isoform
BRCA	ENSG00000125347	IRF1	ENST00000476613.1	0.00109653	0.00239151	6.199e-09	Isoform
BRCA	ENSG00000143612	C1orf43	ENST00000493814.1	0.00109607	0.00136477	3.219e-11	Isoform
BRCA	ENSG00000170836	PPM1D	ENST00000629650.2	0.00109524	0.00666458	2.718e-06	Isoform
BRCA	ENSG00000133678	TMEM254	ENST00000450179.1	0.00109502	0.00335822	1.379e-36	Isoform
BRCA	ENSG00000133678	TMEM254	ENST00000450179.1	0.00109502	0.00335822	1.379e-36	Isoform
BRCA	ENSG00000126091	ST3GAL3	ENST00000372367.5	0.00109465	0.000365618	0.0001202	Isoform
BRCA	ENSG00000169271	HSPB3		0.00109355	0.00593953	9.766e-06	Gene
BRCA	ENSG00000125459	MSTO1	ENST00000471209.1	0.00109313	0.000118546	3.219e-11	Isoform
BRCA	ENSG00000125459	MSTO1	ENST00000471209.1	0.00109313	0.000118546	3.219e-11	Isoform
BRCA	ENSG00000136828	RALGPS1	ENST00000477700.1	0.0010931	0.00271311	5.98e-09	Isoform
BRCA	ENSG00000151923	TIAL1	ENST00000470635.1	0.00109265	0.000801614	1.25e-07	Isoform
BRCA	ENSG00000010256	UQCRC1	ENST00000460105.1	0.0010914	0.0270636	1.078e-06	Isoform
BRCA	ENSG00000153930	ANKFN1	ENST00000682825.1	0.00109118	6.43374e-05	4.634e-29	Isoform
BRCA	ENSG00000242265	PEG10	ENST00000482108.1	0.00109021	0.00783626	3.511e-13	Isoform
BRCA	ENSG00000242265	PEG10	ENST00000482108.1	0.00109021	0.00783626	3.511e-13	Isoform
BRCA	ENSG00000100504	PYGL	ENST00000553872.1	0.00108746	0.00491281	2.452e-06	Isoform
BRCA	ENSG00000152795	HNRNPDL	ENST00000349655.8	0.00108732	0.000456794	5.456e-08	Isoform
BRCA	ENSG00000023041	ZDHHC6	ENST00000683505.1	0.00108712	0.00299057	5.941e-15	Isoform
BRCA	ENSG00000123066	MED13L	ENST00000552023.2	0.00108439	0.000990544	8.46e-40	Isoform
BRCA	ENSG00000164512	ANKRD55		0.00108292	0.000179852	3.14e-99	Gene
BRCA	ENSG00000176444	CLK2	ENST00000476983.5	0.00108234	0.000501895	3.219e-11	Isoform
BRCA	ENSG00000104517	UBR5		0.0010812	0.00502746	3.951e-09	Gene
BRCA	ENSG00000198825	INPP5F		0.00107958	0.000503441	1.25e-07	Gene
BRCA	ENSG00000146828	SLC12A9		0.00107853	0.00123878	4.204e-09	Gene
BRCA	ENSG00000104886	PLEKHJ1	ENST00000591099.6	0.00107817	0.00102337	7.169e-06	Isoform
BRCA	ENSG00000131165	CHMP1A	ENST00000548650.1	0.00107689	0.00137104	8.82e-06	Isoform
BRCA	ENSG00000100393	EP300	ENST00000635083.1	0.00107509	0.00801803	1.473e-35	Isoform
BRCA	ENSG00000081177	EXD2	ENST00000409018.7	0.00107321	0.0022695	2.114e-42	Isoform
BRCA	ENSG00000128573	FOXP2	ENST00000634623.1	0.00107285	0.00978178	0.0005782	Isoform
BRCA	ENSG00000174306	ZHX3	ENST00000421422.1	0.00107147	0.0012851	1.054e-05	Isoform
BRCA	ENSG00000181896	ZNF101		0.00107118	0.000469153	6.252e-12	Gene
BRCA	ENSG00000136807	CDK9	ENST00000480353.5	0.00106955	0.00982565	2.453e-05	Isoform
BRCA	ENSG00000188234	AGAP4		0.00106786	5.14423e-05	6.701e-06	Gene
BRCA	ENSG00000103121	CMC2	ENST00000569666.5	0.00106752	0.00862268	1.725e-27	Isoform
BRCA	ENSG00000064545	TMEM161A	ENST00000589448.5	0.00106697	0.000292454	2.223e-28	Isoform
BRCA	ENSG00000067191	CACNB1	ENST00000492737.5	0.00106672	0.0012412	0.000167	Isoform
BRCA	ENSG00000282301	CYP3A7-CYP3A51P	ENST00000620220.6	0.00106664	0.00759317	5.641e-06	Isoform
BRCA	ENSG00000029364	SLC39A9	ENST00000031146.8	0.00106557	0.00140706	2.114e-42	Isoform
BRCA	ENSG00000178028	DMAP1		0.00106556	0.00223979	0.0001607	Gene
BRCA	ENSG00000119778	ATAD2B	ENST00000366438.3	0.00106525	0.00106856	2.245e-12	Isoform
BRCA	ENSG00000140455	USP3	ENST00000538686.6	0.00106499	0.000288309	1.177e-05	Isoform
BRCA	ENSG00000120254	MTHFD1L	ENST00000367321.8	0.00106484	2.75908e-05	4.066e-55	Isoform
BRCA	ENSG00000128951	DUT	ENST00000558367.1	0.00106445	0.00193969	0.0001271	Isoform
BRCA	ENSG00000174446	SNAPC5	ENST00000563480.6	0.00106433	0.000609881	1.984e-06	Isoform
BRCA	ENSG00000085998	POMGNT1	ENST00000477114.1	0.00106379	0.000121881	2.461e-08	Isoform
BRCA	ENSG00000125445	MRPS7	ENST00000579761.5	0.00106322	9.49029e-06	8.302e-06	Isoform
BRCA	ENSG00000177311	ZBTB38	ENST00000637706.1	0.00106252	0.00227772	2.674e-15	Isoform
BRCA	ENSG00000177311	ZBTB38	ENST00000637706.1	0.00106252	0.00227772	2.674e-15	Isoform
BRCA	ENSG00000114126	TFDP2	ENST00000476617.5	0.00106176	0.000103738	2.674e-15	Isoform
BRCA	ENSG00000169129	AFAP1L2		0.00106084	0.00070197	5.941e-15	Gene
BRCA	ENSG00000139572	GPR84	ENST00000551809.1	0.00106079	0.0111022	0.0003116	Isoform
BRCA	ENSG00000131018	SYNE1	ENST00000684208.1	0.00106048	1.26481e-05	4.066e-55	Isoform
BRCA	ENSG00000131018	SYNE1	ENST00000684208.1	0.00106048	1.26481e-05	4.066e-55	Isoform
BRCA	ENSG00000156170	NDUFAF6	ENST00000396111.6	0.00105818	0.00349617	0.000129	Isoform
BRCA	ENSG00000106976	DNM1	ENST00000634267.2	0.00105732	3.20413e-05	2.453e-05	Isoform
BRCA	ENSG00000185920	PTCH1		0.00105661	2.21278e-07	3.844e-06	Gene
BRCA	ENSG00000109787	KLF3	ENST00000261438.10	0.00105653	0.00319042	4.267e-13	Isoform
BRCA	ENSG00000114120	SLC25A36	ENST00000502756.1	0.00105592	0.00168426	2.674e-15	Isoform
BRCA	ENSG00000196588	MRTFA	ENST00000651158.1	0.00105542	0.00330472	1.473e-35	Isoform
BRCA	ENSG00000131018	SYNE1	ENST00000537033.1	0.00105417	0.000492144	4.066e-55	Isoform
BRCA	ENSG00000116030	SUMO1	ENST00000409181.1	0.00105371	8.48836e-06	2.04e-18	Isoform
BRCA	ENSG00000215041	NEURL4	ENST00000576485.1	0.00105196	0.00346805	6.68e-06	Isoform
BRCA	ENSG00000196189	SEMA4A	ENST00000466698.1	0.00105188	6.81421e-05	3.219e-11	Isoform
BRCA	ENSG00000106261	ZKSCAN1	ENST00000426572.5	0.0010516	0.0120947	5.641e-06	Isoform
BRCA	ENSG00000100580	TMED8		0.0010511	0.000263636	9.074e-07	Gene
BRCA	ENSG00000166348	USP54	ENST00000461520.5	0.0010502	0.0020329	1.386e-05	Isoform
BRCA	ENSG00000172053	QARS1	ENST00000635052.1	0.00105004	0.00183051	1.916e-06	Isoform
BRCA	ENSG00000115970	THADA	ENST00000398653.5	0.00104916	0.00157192	8.762e-05	Isoform
BRCA	ENSG00000159348	CYB5R1	ENST00000367249.9	0.00104763	0.00270453	1.189e-10	Isoform
BRCA	ENSG00000106617	PRKAG2	ENST00000474383.1	0.00104573	0.0110114	8.114e-06	Isoform
BRCA	ENSG00000175066	GK5	ENST00000463349.1	0.00104445	0.000136785	2.674e-15	Isoform
BRCA	ENSG00000172046	USP19	ENST00000398888.6	0.00104403	0.000874229	1.916e-06	Isoform
BRCA	ENSG00000147854	UHRF2	ENST00000276893.10	0.00104322	0.00295665	2.585e-06	Isoform
BRCA	ENSG00000138623	SEMA7A		0.00104063	0.00128945	7.771e-08	Gene
BRCA	ENSG00000104613	INTS10	ENST00000521758.5	0.00103994	0.000242784	8.328e-07	Isoform
BRCA	ENSG00000005073	HOXA11	ENST00000006015.4	0.00103965	0.0033903	1.298e-05	Isoform
BRCA	ENSG00000101782	RIOK3	ENST00000584052.5	0.00103849	0.00713702	6.711e-07	Isoform
BRCA	ENSG00000145362	ANK2	ENST00000672930.1	0.00103677	0.000667075	7.59e-05	Isoform
BRCA	ENSG00000116580	GON4L	ENST00000361040.9	0.00103559	4.97596e-06	3.219e-11	Isoform
BRCA	ENSG00000001629	ANKIB1	ENST00000422095.1	0.0010342	0.0121793	1.788e-11	Isoform
BRCA	ENSG00000117385	P3H1	ENST00000460831.1	0.0010342	0.0138266	4.85e-07	Isoform
BRCA	ENSG00000182185	RAD51B	ENST00000485181.5	0.00103376	0.000165385	2.114e-42	Isoform
BRCA	ENSG00000004399	PLXND1	ENST00000504689.1	0.00103361	1.16136e-13	8.072e-05	Isoform
BRCA	ENSG00000088727	KIF9	ENST00000487440.5	0.00103355	0.00109454	4.638e-19	Isoform
BRCA	ENSG00000139344	AMDHD1	ENST00000266736.7	0.00103331	4.87178e-05	8.433e-40	Isoform
BRCA	ENSG00000109458	GAB1	ENST00000510615.1	0.00103228	0.00639041	7.476e-06	Isoform
BRCA	ENSG00000131730	CKMT2	ENST00000515238.5	0.00103144	0.00111333	3.8e-13	Isoform
BRCA	ENSG00000119403	PHF19		0.00103116	0.00712618	1.936e-05	Gene
BRCA	ENSG00000107581	EIF3A	ENST00000369144.8	0.00103061	0.00153459	1.25e-07	Isoform
BRCA	ENSG00000114126	TFDP2	ENST00000475734.5	0.00103046	0.00547699	2.674e-15	Isoform
BRCA	ENSG00000152939	MARVELD2		0.00102986	0.000160985	7.505e-05	Gene
BRCA	ENSG00000186468	RPS23	ENST00000510019.5	0.0010286	0.00246173	3.8e-13	Isoform
BRCA	ENSG00000068745	IP6K2	ENST00000340879.8	0.00102513	2.98235e-06	1.078e-06	Isoform
BRCA	ENSG00000150712	MTMR12	ENST00000264934.5	0.00102504	0.00134324	4.35e-09	Isoform
BRCA	ENSG00000140455	USP3	ENST00000558218.5	0.00102495	0.00125353	1.177e-05	Isoform
BRCA	ENSG00000136044	APPL2	ENST00000546731.1	0.00102454	7.15053e-05	2.997e-05	Isoform
BRCA	ENSG00000141198	TOM1L1	ENST00000572905.1	0.00102405	0.00589353	4.634e-29	Isoform
BRCA	ENSG00000141198	TOM1L1	ENST00000572905.1	0.00102405	0.00589353	4.634e-29	Isoform
BRCA	ENSG00000166448	TMEM130	ENST00000450876.5	0.00102319	0.00216331	9.514e-08	Isoform
BRCA	ENSG00000175324	LSM1		0.00102271	0.0235591	2.295e-05	Gene
BRCA	ENSG00000183955	KMT5A	ENST00000478781.6	0.00102141	0.00324502	9.151e-06	Isoform
BRCA	ENSG00000140497	SCAMP2		0.00102101	0.000270417	7.771e-08	Gene
BRCA	ENSG00000074276	CDHR2	ENST00000261944.9	0.0010204	0.014887	0.0002156	Isoform
BRCA	ENSG00000114316	USP4	ENST00000461553.1	0.0010203	0.00591157	1.916e-06	Isoform
BRCA	ENSG00000177508	IRX3		0.00101951	0.00128978	4.087e-23	Gene
BRCA	ENSG00000104613	INTS10	ENST00000523772.1	0.00101751	0.00188439	8.328e-07	Isoform
BRCA	ENSG00000079308	TNS1	ENST00000439083.5	0.00101575	0.000735116	2.57e-96	Isoform
BRCA	ENSG00000076248	UNG	ENST00000539287.5	0.0010141	0.0010896	5.487e-05	Isoform
BRCA	ENSG00000029364	SLC39A9	ENST00000557046.1	0.0010139	0.00140061	2.114e-42	Isoform
BRCA	ENSG00000198931	APRT	ENST00000567057.5	0.00101383	9.69667e-05	2.311e-05	Isoform
BRCA	ENSG00000126088	UROD	ENST00000491773.6	0.00101382	0.00298312	1.022e-07	Isoform
BRCA	ENSG00000204381	LAYN	ENST00000375614.7	0.00101369	0.000770696	1.834e-07	Isoform
BRCA	ENSG00000106266	SNX8	ENST00000222990.8	0.00101273	0.00283171	1.003e-05	Isoform
BRCA	ENSG00000182185	RAD51B	ENST00000557045.5	0.00101246	0.00134749	2.114e-42	Isoform
BRCA	ENSG00000100060	MFNG	ENST00000442496.1	0.00101185	0.00319764	6.075e-14	Isoform
BRCA	ENSG00000126091	ST3GAL3	ENST00000644195.1	0.00101126	0.0188181	0.0001202	Isoform
BRCA	ENSG00000283706	PRSS50		0.00101017	2.08636e-11	4.638e-19	Gene
BRCA	ENSG00000172757	CFL1	ENST00000531407.5	0.00100953	3.58019e-06	1.127e-13	Isoform
BRCA	ENSG00000198162	MAN1A2	ENST00000482811.1	0.00100928	0.000378999	1.543e-10	Isoform
BRCA	ENSG00000103257	SLC7A5		0.00100889	0.00623661	7.849e-09	Gene
BRCA	ENSG00000116793	PHTF1	ENST00000369604.6	0.0010087	5.93918e-05	1.325e-11	Isoform
BRCA	ENSG00000177565	TBL1XR1	ENST00000673974.1	0.00100678	0.000428964	4.512e-06	Isoform
BRCA	ENSG00000085998	POMGNT1	ENST00000475642.1	0.00100633	0.00150049	2.461e-08	Isoform
BRCA	ENSG00000130299	GTPBP3	ENST00000599329.1	0.00100621	0.00033207	6.734e-09	Isoform
BRCA	ENSG00000114120	SLC25A36	ENST00000502866.1	0.00100028	0.000988556	2.674e-15	Isoform
BRCA	ENSG00000103591	AAGAB	ENST00000558725.5	0.000998881	0.00574746	1.984e-06	Isoform
BRCA	ENSG00000140455	USP3	ENST00000559718.1	0.000998423	0.00409453	1.177e-05	Isoform
BRCA	ENSG00000178761	FAM219B	ENST00000563413.5	0.000995841	0.00415812	7.771e-08	Isoform
BRCA	ENSG00000155380	SLC16A1	ENST00000429288.2	0.000995722	0.000377859	1.325e-11	Isoform
BRCA	ENSG00000213996	TM6SF2		0.000995147	1.10002e-06	2.223e-28	Gene
BRCA	ENSG00000113312	TTC1	ENST00000682245.1	0.000994991	6.75708e-05	3.832e-12	Isoform
BRCA	ENSG00000147905	ZCCHC7	ENST00000463625.6	0.000994534	0.00351018	5.105e-05	Isoform
BRCA	ENSG00000150991	UBC	ENST00000536769.1	0.000993468	0.000999242	4.381e-05	Isoform
BRCA	ENSG00000072778	ACADVL	ENST00000583760.1	0.000993443	0.00398758	6.68e-06	Isoform
BRCA	ENSG00000008853	RHOBTB2	ENST00000524077.5	0.000993251	0.00434896	5.21e-08	Isoform
BRCA	ENSG00000051825	MPHOSPH9	ENST00000606326.1	0.000992972	0.000323512	9.151e-06	Isoform
BRCA	ENSG00000163359	COL6A3	ENST00000682957.1	0.000992317	0.000693288	5.905e-05	Isoform
BRCA	ENSG00000204839	MROH6		0.000991968	4.34885e-06	3.695e-05	Gene
BRCA	ENSG00000134504	KCTD1	ENST00000417602.5	0.000991954	0.00220529	4.626e-18	Isoform
BRCA	ENSG00000169371	SNUPN	ENST00000567134.5	0.000991885	4.19252e-05	7.771e-08	Isoform
BRCA	ENSG00000163374	YY1AP1	ENST00000368330.6	0.000990441	0.00111202	3.219e-11	Isoform
BRCA	ENSG00000154016	GRAP	ENST00000284154.10	0.000989205	0.0121435	3.343e-05	Isoform
BRCA	ENSG00000106069	CHN2	ENST00000467441.5	0.000988422	0.000943258	3.744e-09	Isoform
BRCA	ENSG00000106069	CHN2	ENST00000467441.5	0.000988422	0.000943258	3.744e-09	Isoform
BRCA	ENSG00000115956	PLEK		0.000988086	0.00150104	9.501e-08	Gene
BRCA	ENSG00000136122	BORA	ENST00000390667.11	0.000987476	0.0012819	1.095e-09	Isoform
BRCA	ENSG00000105607	GCDH		0.000986001	1.66606e-12	1.891e-09	Gene
BRCA	ENSG00000140455	USP3	ENST00000559873.5	0.00098458	0.0013798	1.177e-05	Isoform
BRCA	ENSG00000100852	ARHGAP5		0.00098422	0.000534338	3.172e-07	Gene
BRCA	ENSG00000163479	SSR2	ENST00000526212.2	0.000984068	3.12715e-05	3.219e-11	Isoform
BRCA	ENSG00000126091	ST3GAL3	ENST00000645644.1	0.000983793	0.00190644	0.0001202	Isoform
BRCA	ENSG00000130402	ACTN4	ENST00000589528.1	0.000983235	0.0184423	0.0001434	Isoform
BRCA	ENSG00000213988	ZNF90	ENST00000473524.5	0.000982785	0.00138697	6.252e-12	Isoform
BRCA	ENSG00000212993	POU5F1B		0.000981693	0.00103184	4.973e-65	Gene
BRCA	ENSG00000151348	EXT2		0.000981427	0.00808903	3.081e-07	Gene
BRCA	ENSG00000072778	ACADVL	ENST00000584103.5	0.000980177	0.00112659	6.68e-06	Isoform
BRCA	ENSG00000104043	ATP8B4	ENST00000560161.1	0.000980076	0.000831494	2.208e-06	Isoform
BRCA	ENSG00000147912	FBXO10	ENST00000276960.7	0.000978823	0.00325707	5.105e-05	Isoform
BRCA	ENSG00000049246	PER3	ENST00000377541.5	0.000978782	0.00129519	1.13e-07	Isoform
BRCA	ENSG00000146476	ARMT1	ENST00000483931.1	0.000978472	0.0014876	4.066e-55	Isoform
BRCA	ENSG00000147454	SLC25A37	ENST00000290075.10	0.000978401	0.000255	5.21e-08	Isoform
BRCA	ENSG00000036672	USP2	ENST00000260187.7	0.000977768	0.00318057	9.693e-05	Isoform
BRCA	ENSG00000138375	SMARCAL1	ENST00000430374.5	0.000977296	0.00136951	2.57e-96	Isoform
BRCA	ENSG00000138375	SMARCAL1	ENST00000430374.5	0.000977296	0.00136951	2.57e-96	Isoform
BRCA	ENSG00000175662	TOM1L2	ENST00000542206.5	0.000976715	0.00616027	9.754e-06	Isoform
BRCA	ENSG00000007402	CACNA2D2	ENST00000429770.5	0.000976161	0.0164675	1.094e-05	Isoform
BRCA	ENSG00000108021	TASOR2	ENST00000482419.1	0.000974504	0.00129279	3.845e-07	Isoform
BRCA	ENSG00000116990	MYCL	ENST00000372815.1	0.000974405	0.000812904	2.007e-05	Isoform
BRCA	ENSG00000128422	KRT17	ENST00000649249.1	0.000973707	0.00383266	6.743e-09	Isoform
BRCA	ENSG00000112273	HDGFL1		0.000973674	0.000353672	2.219e-07	Gene
BRCA	ENSG00000144381	HSPD1		0.000973223	0.00757035	0.0003418	Gene
BRCA	ENSG00000085998	POMGNT1	ENST00000371984.8	0.000973019	0.00828504	2.461e-08	Isoform
BRCA	ENSG00000221823	PPP3R1	ENST00000234310.8	0.000972881	0.000786391	9.501e-08	Isoform
BRCA	ENSG00000158941	CCAR2	ENST00000521436.5	0.000972624	0.000311576	2.996e-07	Isoform
BRCA	ENSG00000136383	ALPK3		0.00097228	0.000437048	5.221e-06	Gene
BRCA	ENSG00000065989	PDE4A	ENST00000293683.9	0.000972235	9.94763e-05	3.787e-05	Isoform
BRCA	ENSG00000205531	NAP1L4	ENST00000469089.5	0.000971211	0.00115824	3.14e-14	Isoform
BRCA	ENSG00000104613	INTS10	ENST00000521758.5	0.00097108	0.00396341	8.328e-07	Isoform
BRCA	ENSG00000008853	RHOBTB2	ENST00000519685.5	0.00097086	0.00016346	5.21e-08	Isoform
BRCA	ENSG00000177302	TOP3A		0.000970452	0.00325296	9.754e-06	Gene
BRCA	ENSG00000145604	SKP2	ENST00000677905.1	0.000969949	0.00274387	0.000254	Isoform
BRCA	ENSG00000172878	METAP1D	ENST00000488581.5	0.000969807	5.45941e-05	6.782e-12	Isoform
BRCA	ENSG00000158987	RAPGEF6	ENST00000514179.5	0.00096924	4.01722e-06	6.638e-08	Isoform
BRCA	ENSG00000155893	PXYLP1	ENST00000637751.1	0.000967965	0.000147892	2.674e-15	Isoform
BRCA	ENSG00000087258	GNAO1	ENST00000675160.1	0.000967645	0.000575083	3.323e-08	Isoform
BRCA	ENSG00000105647	PIK3R2	ENST00000464016.3	0.000967583	0.000134317	2.223e-28	Isoform
BRCA	ENSG00000070756	PABPC1	ENST00000677140.1	0.000966661	0.00138802	3.951e-09	Isoform
BRCA	ENSG00000146648	EGFR	ENST00000342916.7	0.000965728	0.00480849	2.9e-06	Isoform
BRCA	ENSG00000144583	MARCHF4		0.000965589	0.000311968	2.57e-96	Gene
BRCA	ENSG00000112541	PDE10A	ENST00000649273.1	0.000964838	0.00244423	2.424e-07	Isoform
BRCA	ENSG00000028203	VEZT	ENST00000551746.5	0.00096455	0.00588934	8.433e-40	Isoform
BRCA	ENSG00000145041	DCAF1	ENST00000684031.1	0.000962062	0.0533177	2.162e-05	Isoform
BRCA	ENSG00000152422	XRCC4	ENST00000282268.7	0.000960958	0.00239992	3.8e-13	Isoform
BRCA	ENSG00000140416	TPM1	ENST00000560131.1	0.000959863	0.000438431	1.177e-05	Isoform
BRCA	ENSG00000105643	ARRDC2	ENST00000593460.1	0.000958521	0.000236628	2.223e-28	Isoform
BRCA	ENSG00000104731	KLHDC4		0.000957007	0.00197742	7.849e-09	Gene
BRCA	ENSG00000175928	LRRN1	ENST00000496115.1	0.000956697	0.00224837	1.03e-18	Isoform
BRCA	ENSG00000070756	PABPC1	ENST00000523636.5	0.000956574	0.00125467	3.951e-09	Isoform
BRCA	ENSG00000109787	KLF3	ENST00000514033.1	0.000954303	0.000910527	4.267e-13	Isoform
BRCA	ENSG00000117419	ERI3	ENST00000452396.5	0.000954207	0.00384589	3.986e-07	Isoform
BRCA	ENSG00000136152	COG3	ENST00000618913.1	0.000952243	0.00762683	3.751e-05	Isoform
BRCA	ENSG00000185499	MUC1	ENST00000620103.4	0.000952007	2.63833e-11	3.219e-11	Isoform
BRCA	ENSG00000185499	MUC1	ENST00000620103.4	0.000952007	2.63833e-11	3.219e-11	Isoform
BRCA	ENSG00000147905	ZCCHC7	ENST00000322831.6	0.000951917	0.00148546	5.105e-05	Isoform
BRCA	ENSG00000148288	GBGT1	ENST00000372040.9	0.000951857	0.00321037	1.245e-08	Isoform
BRCA	ENSG00000141338	ABCA8	ENST00000430352.6	0.000950932	0.000206327	5.302e-08	Isoform
BRCA	ENSG00000142676	RPL11	ENST00000467075.2	0.000950683	0.015706	2.409e-05	Isoform
BRCA	ENSG00000198952	SMG5	ENST00000361813.5	0.000950374	0.000122705	1.664e-10	Isoform
BRCA	ENSG00000166508	MCM7	ENST00000467516.5	0.000950242	0.000164063	5.641e-06	Isoform
BRCA	ENSG00000119979	DENND10	ENST00000498549.2	0.000948083	0.00497204	1.25e-07	Isoform
BRCA	ENSG00000160870	CYP3A7		0.000946566	0.00574478	5.641e-06	Gene
BRCA	ENSG00000130558	OLFM1		0.000942262	0.00493765	0.0003075	Gene
BRCA	ENSG00000138160	KIF11	ENST00000677720.1	0.000939979	0.00659073	3.684e-08	Isoform
BRCA	ENSG00000100060	MFNG	ENST00000466943.1	0.000939815	0.000643367	6.075e-14	Isoform
BRCA	ENSG00000100060	MFNG	ENST00000466943.1	0.000939815	0.000643367	6.075e-14	Isoform
BRCA	ENSG00000077009	NMRK2	ENST00000597889.1	0.000939663	0.0120143	1.636e-05	Isoform
BRCA	ENSG00000100601	ALKBH1	ENST00000555100.1	0.000937976	0.00210078	9.074e-07	Isoform
BRCA	ENSG00000128340	RAC2		0.000937184	0.000865427	6.075e-14	Gene
BRCA	ENSG00000140455	USP3	ENST00000557884.5	0.000936801	0.0163925	1.177e-05	Isoform
BRCA	ENSG00000173083	HPSE	ENST00000311412.10	0.000936566	0.000420962	2.424e-09	Isoform
BRCA	ENSG00000236699	ARHGEF38		0.000935828	0.00874435	1.151e-11	Gene
BRCA	ENSG00000169299	PGM2	ENST00000505986.5	0.000935686	0.000620393	4.267e-13	Isoform
BRCA	ENSG00000070985	TRPM5	ENST00000528453.1	0.000934737	0.000145401	4.775e-38	Isoform
BRCA	ENSG00000104907	TRMT1	ENST00000221504.12	0.000932904	3.85791e-05	1.891e-09	Isoform
BRCA	ENSG00000160862	AZGP1	ENST00000419575.1	0.000931701	0.00316219	5.641e-06	Isoform
BRCA	ENSG00000196757	ZNF700	ENST00000482090.1	0.000930851	0.0117555	5.082e-07	Isoform
BRCA	ENSG00000141867	BRD4	ENST00000597315.5	0.000930343	0.000390797	5.949e-06	Isoform
BRCA	ENSG00000135929	CYP27A1	ENST00000445971.1	0.000930168	7.90388e-06	2.015e-10	Isoform
BRCA	ENSG00000117450	PRDX1		0.000930168	0.00056609	2.461e-08	Gene
BRCA	ENSG00000187244	BCAM	ENST00000588714.1	0.000929947	0.000629757	1.219e-14	Isoform
BRCA	ENSG00000107669	ATE1	ENST00000369040.8	0.000929895	0.000182659	0	Isoform
BRCA	ENSG00000130921	MTRFR	ENST00000538888.6	0.00092863	0.0073543	9.151e-06	Isoform
BRCA	ENSG00000169696	ASPSCR1	ENST00000583744.1	0.000927332	6.20699e-05	1.323e-06	Isoform
BRCA	ENSG00000142937	RPS8	ENST00000497035.5	0.000926976	0.00726078	1.022e-07	Isoform
BRCA	ENSG00000104613	INTS10	ENST00000520670.1	0.000925919	0.00337421	8.328e-07	Isoform
BRCA	ENSG00000196588	MRTFA	ENST00000651595.2	0.00092575	0.00173138	1.473e-35	Isoform
BRCA	ENSG00000115977	AAK1	ENST00000470281.1	0.00092541	1.04844e-05	9.501e-08	Isoform
BRCA	ENSG00000138780	GSTCD	ENST00000515279.6	0.000925331	0.00103817	1.151e-11	Isoform
BRCA	ENSG00000114120	SLC25A36	ENST00000446041.6	0.00092427	0.000274199	2.674e-15	Isoform
BRCA	ENSG00000104613	INTS10	ENST00000518799.1	0.000922311	0.000353735	8.328e-07	Isoform
BRCA	ENSG00000179115	FARSA	ENST00000423140.6	0.000921474	1.68196e-06	1.891e-09	Isoform
BRCA	ENSG00000104613	INTS10	ENST00000522114.5	0.000920096	0.000322475	8.328e-07	Isoform
BRCA	ENSG00000126653	NSRP1		0.000919922	4.22847e-05	3.099e-10	Gene
BRCA	ENSG00000157045	NTAN1	ENST00000567030.5	0.000919136	6.46371e-06	4.515e-05	Isoform
BRCA	ENSG00000070061	ELP1	ENST00000675580.1	0.000916529	0.000361646	1.505e-54	Isoform
BRCA	ENSG00000186280	KDM4D	ENST00000536741.1	0.000916309	0.00456975	3.11e-05	Isoform
BRCA	ENSG00000091831	ESR1	ENST00000338799.9	0.000915663	0.00241004	4.066e-55	Isoform
BRCA	ENSG00000223953	C1QTNF5	ENST00000634633.1	0.00091537	0.00270242	9.693e-05	Isoform
BRCA	ENSG00000147454	SLC25A37	ENST00000521637.1	0.000913886	2.56727e-06	5.21e-08	Isoform
BRCA	ENSG00000138785	INTS12	ENST00000433009.1	0.000913817	0.00537675	1.151e-11	Isoform
BRCA	ENSG00000258947	TUBB3	ENST00000315491.12	0.000913577	0.0346338	8.82e-06	Isoform
BRCA	ENSG00000145050	MANF	ENST00000649711.1	0.000913534	0.00621431	2.162e-05	Isoform
BRCA	ENSG00000142937	RPS8	ENST00000372209.3	0.000912774	0.00461274	1.022e-07	Isoform
BRCA	ENSG00000107371	EXOSC3	ENST00000678588.1	0.000911859	0.00135884	5.105e-05	Isoform
BRCA	ENSG00000176390	CRLF3		0.000910969	0.000406078	3.099e-10	Gene
BRCA	ENSG00000169925	BRD3	ENST00000303407.12	0.000910588	0.00077533	1.245e-08	Isoform
BRCA	ENSG00000163359	COL6A3	ENST00000684508.1	0.000910347	1.38148e-05	5.905e-05	Isoform
BRCA	ENSG00000091831	ESR1	ENST00000427531.6	0.000908504	0.000406614	4.066e-55	Isoform
BRCA	ENSG00000091831	ESR1	ENST00000427531.6	0.000908504	0.000406614	4.066e-55	Isoform
BRCA	ENSG00000106479	ZNF862	ENST00000223210.5	0.000906984	3.01476e-05	8.114e-06	Isoform
BRCA	ENSG00000117410	ATP6V0B	ENST00000496131.1	0.000906878	0.00218338	0.0001502	Isoform
BRCA	ENSG00000127423	AUNIP	ENST00000374298.4	0.000906697	0.00444055	6.445e-05	Isoform
BRCA	ENSG00000153029	MR1	ENST00000367578.1	0.000906051	0.00442085	0.000113	Isoform
BRCA	ENSG00000132781	MUTYH	ENST00000529984.5	0.000904096	0.0181144	2.461e-08	Isoform
BRCA	ENSG00000145687	SSBP2	ENST00000504136.1	0.000902029	0.00193338	3.8e-13	Isoform
BRCA	ENSG00000138629	UBL7	ENST00000361351.8	0.00090122	0.00198991	7.771e-08	Isoform
BRCA	ENSG00000113648	MACROH2A1	ENST00000504197.5	0.00090114	0.00100299	3.449e-05	Isoform
BRCA	ENSG00000196862	RGPD4		0.000900502	5.72168e-59	4.292e-05	Gene
BRCA	ENSG00000140365	COMMD4	ENST00000564587.5	0.000898327	0.00909167	7.771e-08	Isoform
BRCA	ENSG00000197343	ZNF655	ENST00000449244.5	0.000897544	0.0153872	5.641e-06	Isoform
BRCA	ENSG00000145247	OCIAD2	ENST00000506226.6	0.000897069	3.35326e-07	3.168e-07	Isoform
BRCA	ENSG00000182185	RAD51B	ENST00000474051.1	0.000897023	0.00389538	2.114e-42	Isoform
BRCA	ENSG00000148143	ZNF462		0.000896311	1.3549e-07	6.576e-27	Gene
BRCA	ENSG00000100097	LGALS1	ENST00000480207.5	0.000896089	0.000305862	6.075e-14	Isoform
BRCA	ENSG00000145604	SKP2	ENST00000677886.1	0.000895097	0.00748565	0.000254	Isoform
BRCA	ENSG00000123106	CCDC91	ENST00000381259.5	0.000894771	0.00247685	1.726e-60	Isoform
BRCA	ENSG00000119979	DENND10	ENST00000648560.1	0.000892474	2.85775e-08	1.25e-07	Isoform
BRCA	ENSG00000288558	DUS4L-BCAP29	ENST00000673992.1	0.000891778	0.000375901	9.792e-06	Isoform
BRCA	ENSG00000146223	RPL7L1	ENST00000304734.9	0.000889803	1.33349e-05	8.186e-08	Isoform
BRCA	ENSG00000275835	TUBGCP5		0.000889564	5.45186e-05	8.015e-05	Gene
BRCA	ENSG00000182185	RAD51B		0.000889351	0.00481886	2.114e-42	Gene
BRCA	ENSG00000100299	ARSA		0.000888857	3.79586e-05	7.324e-05	Gene
BRCA	ENSG00000104613	INTS10	ENST00000518799.1	0.000888705	0.0040713	8.328e-07	Isoform
BRCA	ENSG00000106052	TAX1BP1	ENST00000494033.1	0.000886809	0.000774624	3.744e-09	Isoform
BRCA	ENSG00000138613	APH1B	ENST00000380340.8	0.000886422	0.00893713	1.177e-05	Isoform
BRCA	ENSG00000170832	USP32	ENST00000587651.1	0.000885417	0.0469936	2.718e-06	Isoform
BRCA	ENSG00000105643	ARRDC2	ENST00000222250.5	0.000883966	0.000262766	2.223e-28	Isoform
BRCA	ENSG00000131018	SYNE1	ENST00000472563.2	0.000883269	0.000562878	4.066e-55	Isoform
BRCA	ENSG00000182223	ZAR1		0.000882805	0.000277262	3.168e-07	Gene
BRCA	ENSG00000131018	SYNE1	ENST00000684208.1	0.000882582	0.00275486	4.066e-55	Isoform
BRCA	ENSG00000139266	MARCHF9	ENST00000266643.6	0.000880812	0.0103623	2.592e-06	Isoform
BRCA	ENSG00000183726	TMEM50A	ENST00000468704.1	0.000880193	0.00533163	6.838e-05	Isoform
BRCA	ENSG00000074966	TXK		0.00087931	2.47014e-08	3.168e-07	Gene
BRCA	ENSG00000134186	PRPF38B	ENST00000370021.1	0.000878828	0.0263771	1.789e-07	Isoform
BRCA	ENSG00000183955	KMT5A	ENST00000330479.8	0.00087879	0.0032676	9.151e-06	Isoform
BRCA	ENSG00000110693	SOX6	ENST00000533870.1	0.00087837	0.00389883	3.224e-06	Isoform
BRCA	ENSG00000131437	KIF3A	ENST00000403231.6	0.000877275	0.000113758	6.199e-09	Isoform
BRCA	ENSG00000158186	MRAS		0.00087443	0.0153894	8.211e-06	Gene
BRCA	ENSG00000164330	EBF1	ENST00000518323.1	0.00087241	0.00133992	2.522e-31	Isoform
BRCA	ENSG00000164330	EBF1	ENST00000518323.1	0.00087241	0.00133992	2.522e-31	Isoform
BRCA	ENSG00000138375	SMARCAL1	ENST00000444508.5	0.000871697	0.000415698	2.57e-96	Isoform
BRCA	ENSG00000110172	CHORDC1	ENST00000530765.5	0.000867386	0.00416146	0.0003274	Isoform
BRCA	ENSG00000184144	CNTN2	ENST00000636312.2	0.000867159	0.00166582	7.083e-05	Isoform
BRCA	ENSG00000160299	PCNT		0.000866418	2.28136e-12	3.308e-07	Gene
BRCA	ENSG00000160753	RUSC1	ENST00000368354.7	0.000866356	0.000231981	3.219e-11	Isoform
BRCA	ENSG00000139437	TCHP		0.000865799	0.00626939	4.674e-06	Gene
BRCA	ENSG00000114302	PRKAR2A	ENST00000454963.5	0.000865023	0.00252408	1.078e-06	Isoform
BRCA	ENSG00000148926	ADM	ENST00000278175.10	0.000864702	2.41418e-05	2.628e-06	Isoform
BRCA	ENSG00000071242	RPS6KA2	ENST00000507350.5	0.000863968	0.00168791	2.424e-07	Isoform
BRCA	ENSG00000205560	CPT1B		0.000863558	1.17598e-09	7.324e-05	Gene
BRCA	ENSG00000084234	APLP2	ENST00000278756.7	0.000862808	7.00093e-05	1.245e-14	Isoform
BRCA	ENSG00000152495	CAMK4	ENST00000282356.9	0.000862484	0.00270469	2.573e-09	Isoform
BRCA	ENSG00000004139	SARM1		0.000862115	0.00788359	5.198e-06	Gene
BRCA	ENSG00000100097	LGALS1		0.000861901	8.487e-05	6.075e-14	Gene
BRCA	ENSG00000122965	RBM19	ENST00000552386.1	0.000861706	0.00107966	1.186e-09	Isoform
BRCA	ENSG00000154144	TBRG1	ENST00000529543.5	0.000860588	0.00128709	0.0004016	Isoform
BRCA	ENSG00000188338	SLC38A3		0.000858681	0.000555401	1.094e-05	Gene
BRCA	ENSG00000026508	CD44	ENST00000425428.6	0.000858335	0.00179696	5.158e-05	Isoform
BRCA	ENSG00000139437	TCHP	ENST00000537880.1	0.000858265	0.00263538	4.674e-06	Isoform
BRCA	ENSG00000123240	OPTN	ENST00000486862.1	0.000856021	0.000710813	1.027e-07	Isoform
BRCA	ENSG00000144591	GMPPA	ENST00000683131.1	0.000854817	0.0054947	0.000116	Isoform
BRCA	ENSG00000115956	PLEK		0.000854791	0.00205151	9.501e-08	Gene
BRCA	ENSG00000160223	ICOSLG	ENST00000643466.1	0.000853791	0.000108313	1.123e-05	Isoform
BRCA	ENSG00000104613	INTS10	ENST00000521357.5	0.000852756	0.00509747	8.328e-07	Isoform
BRCA	ENSG00000160401	CFAP157	ENST00000373293.5	0.00085168	0.00398022	2.453e-05	Isoform
BRCA	ENSG00000138356	AOX1	ENST00000485106.5	0.000851315	0.000320132	2.04e-18	Isoform
BRCA	ENSG00000111181	SLC6A12	ENST00000424061.6	0.000850838	0.000277601	1.252e-05	Isoform
BRCA	ENSG00000260537		ENST00000565116.1	0.000850369	0.000135097	0.000158	Isoform
BRCA	ENSG00000213988	ZNF90	ENST00000418063.3	0.000849915	0.00536636	6.252e-12	Isoform
BRCA	ENSG00000116521	SCAMP3	ENST00000472397.5	0.000849413	1.63366e-05	3.219e-11	Isoform
BRCA	ENSG00000012171	SEMA3B	ENST00000419007.5	0.000849307	0.00415418	1.094e-05	Isoform
BRCA	ENSG00000261611		ENST00000648971.1	0.000849293	2.6831e-05	7.111e-07	Isoform
BRCA	ENSG00000186106	ANKRD46	ENST00000358990.3	0.000849108	0.00123419	3.951e-09	Isoform
BRCA	ENSG00000178802	MPI	ENST00000566556.1	0.00084903	0.0231649	7.771e-08	Isoform
BRCA	ENSG00000062716	VMP1	ENST00000592619.5	0.000847803	0.00769207	2.718e-06	Isoform
BRCA	ENSG00000223547	ZNF844	ENST00000441304.2	0.000846426	0.00115161	1.891e-09	Isoform
BRCA	ENSG00000156639	ZFAND3	ENST00000474522.5	0.000846283	0.00315234	6.846e-05	Isoform
BRCA	ENSG00000131730	CKMT2	ENST00000505704.1	0.000845937	0.000453864	3.8e-13	Isoform
BRCA	ENSG00000126653	NSRP1		0.000844277	0.00104332	3.099e-10	Gene
BRCA	ENSG00000114126	TFDP2	ENST00000489671.6	0.000844189	4.02432e-06	2.674e-15	Isoform
BRCA	ENSG00000132768	DPH2		0.000843591	0.000338922	0.0001502	Gene
BRCA	ENSG00000143442	POGZ	ENST00000482678.1	0.00084351	0.00264848	0.0001647	Isoform
BRCA	ENSG00000163900	TMEM41A	ENST00000467061.1	0.000842466	0.0104338	4.047e-05	Isoform
BRCA	ENSG00000111801	BTN3A3		0.000842247	8.90126e-06	3.178e-10	Gene
BRCA	ENSG00000142937	RPS8	ENST00000396651.8	0.000841413	0.00546894	1.022e-07	Isoform
BRCA	ENSG00000241468	ATP5MF	ENST00000481899.1	0.000840907	0.0100484	5.641e-06	Isoform
BRCA	ENSG00000111199	TRPV4	ENST00000541794.5	0.000840428	0.00640445	5.487e-05	Isoform
BRCA	ENSG00000008853	RHOBTB2	ENST00000519210.1	0.000839651	0.000570778	5.21e-08	Isoform
BRCA	ENSG00000126001	CEP250	ENST00000420564.5	0.00083951	0.0112321	3.249e-06	Isoform
BRCA	ENSG00000131242	RAB11FIP4		0.000839131	2.78883e-06	3.099e-10	Gene
BRCA	ENSG00000140365	COMMD4	ENST00000564068.1	0.000838999	0.00228268	7.771e-08	Isoform
BRCA	ENSG00000170113	NIPA1		0.00083899	3.99565e-11	8.015e-05	Gene
BRCA	ENSG00000175054	ATR	ENST00000657914.1	0.000837921	0.0027501	1.453e-11	Isoform
BRCA	ENSG00000246705	H2AJ	ENST00000501744.2	0.000837108	2.07861e-09	2.216e-15	Isoform
BRCA	ENSG00000134453	RBM17		0.000835855	0.00368534	3.845e-07	Gene
BRCA	ENSG00000152495	CAMK4	ENST00000512890.1	0.000835232	0.00623589	2.573e-09	Isoform
BRCA	ENSG00000143643	TTC13	ENST00000366662.8	0.000834777	0.0051227	4.08e-05	Isoform
BRCA	ENSG00000131165	CHMP1A	ENST00000550102.5	0.000834564	0.00214405	8.82e-06	Isoform
BRCA	ENSG00000188033	ZNF490	ENST00000465656.1	0.00083404	1.55029e-08	1.891e-09	Isoform
BRCA	ENSG00000182199	SHMT2	ENST00000328923.8	0.000833231	0.00632455	2.592e-06	Isoform
BRCA	ENSG00000040275	SPDL1	ENST00000506574.5	0.000830613	0.000563712	3.995e-10	Isoform
BRCA	ENSG00000088179	PTPN4	ENST00000460289.5	0.000826155	0.000328204	1.346e-20	Isoform
BRCA	ENSG00000162139	NEU3	ENST00000531509.5	0.00082612	0.00341433	7.529e-05	Isoform
BRCA	ENSG00000122882	ECD	ENST00000430082.6	0.000824744	0.0116375	1.386e-05	Isoform
BRCA	ENSG00000008853	RHOBTB2	ENST00000517528.1	0.000824686	0.000816056	5.21e-08	Isoform
BRCA	ENSG00000163629	PTPN13	ENST00000316707.10	0.000823954	0.000397997	3.765e-06	Isoform
BRCA	ENSG00000114383	TUSC2		0.000823867	0.00193809	1.094e-05	Gene
BRCA	ENSG00000258315	C17orf49	ENST00000549857.1	0.000823198	5.08427e-08	6.68e-06	Isoform
BRCA	ENSG00000197451	HNRNPAB	ENST00000504898.5	0.000823141	0.000287165	0.0001114	Isoform
BRCA	ENSG00000104613	INTS10	ENST00000520985.1	0.000822714	0.000931609	8.328e-07	Isoform
BRCA	ENSG00000140465	CYP1A1	ENST00000617691.4	0.000822444	0.00793566	7.771e-08	Isoform
BRCA	ENSG00000114354	TFG	ENST00000675246.1	0.000821865	0.00694945	4.697e-10	Isoform
BRCA	ENSG00000141367	CLTC	ENST00000579456.5	0.000821685	0.0425304	2.718e-06	Isoform
BRCA	ENSG00000146147	MLIP	ENST00000274897.9	0.000818129	0.00100868	2.885e-06	Isoform
BRCA	ENSG00000105726	ATP13A1	ENST00000471063.2	0.000817802	0.00157216	6.252e-12	Isoform
BRCA	ENSG00000257207			0.000817365	3.09327e-05	3.318e-08	Gene
BRCA	ENSG00000066923	STAG3	ENST00000477469.1	0.000812713	0.00524506	5.641e-06	Isoform
BRCA	ENSG00000175054	ATR	ENST00000654170.1	0.000812218	0.00350494	1.453e-11	Isoform
BRCA	ENSG00000161944	ASGR2	ENST00000254850.11	0.000812091	0.000271864	6.68e-06	Isoform
BRCA	ENSG00000184599	TAFA3		0.000812062	0.00342779	3.313e-10	Gene
BRCA	ENSG00000159592	GPBP1L1	ENST00000495616.1	0.000811856	0.00997095	2.461e-08	Isoform
BRCA	ENSG00000197822	OCLN		0.000810872	3.3748e-05	7.505e-05	Gene
BRCA	ENSG00000010278	CD9	ENST00000536586.7	0.000810363	0.000466147	3.765e-05	Isoform
BRCA	ENSG00000196712	NF1	ENST00000498569.5	0.000809761	1.64667e-05	3.099e-10	Isoform
BRCA	ENSG00000100092	SH3BP1	ENST00000417536.5	0.000807475	0.000190492	6.075e-14	Isoform
BRCA	ENSG00000100092	SH3BP1	ENST00000417536.5	0.000807475	0.000190492	6.075e-14	Isoform
BRCA	ENSG00000133030	MPRIP	ENST00000651222.2	0.000806303	0.00490665	9.754e-06	Isoform
BRCA	ENSG00000129933	MAU2	ENST00000590837.8	0.000806084	4.73304e-05	2.223e-28	Isoform
BRCA	ENSG00000129933	MAU2	ENST00000590837.8	0.000806084	4.73304e-05	2.223e-28	Isoform
BRCA	ENSG00000213380	COG8		0.000806018	0.000882803	0.001135	Gene
BRCA	ENSG00000114861	FOXP1	ENST00000498215.6	0.000805872	0.00998214	3.205e-08	Isoform
BRCA	ENSG00000145687	SSBP2	ENST00000509013.2	0.000805834	0.00416667	3.8e-13	Isoform
BRCA	ENSG00000065802	ASB1	ENST00000491653.1	0.000805417	0.00567273	0.0002772	Isoform
BRCA	ENSG00000198730	CTR9	ENST00000529355.1	0.000804024	0.0127394	2.628e-06	Isoform
BRCA	ENSG00000120254	MTHFD1L	ENST00000420192.1	0.000803195	0.00125083	4.066e-55	Isoform
BRCA	ENSG00000112763	BTN2A1		0.000801948	3.17966e-05	3.178e-10	Gene
BRCA	ENSG00000173153	ESRRA	ENST00000545035.1	0.000801667	0.00524036	2.545e-05	Isoform
BRCA	ENSG00000131018	SYNE1	ENST00000454018.7	0.000800768	0.00117506	4.066e-55	Isoform
BRCA	ENSG00000188338	SLC38A3		0.000798855	0.000884644	1.094e-05	Gene
BRCA	ENSG00000178761	FAM219B	ENST00000566194.5	0.000797583	0.0062909	7.771e-08	Isoform
BRCA	ENSG00000134452	FBH1		0.000796727	0.00196342	3.845e-07	Gene
BRCA	ENSG00000122884	P4HA1	ENST00000464310.2	0.000796472	0.000733578	1.386e-05	Isoform
BRCA	ENSG00000122565	CBX3	ENST00000409747.5	0.000796343	0.000593709	2.078e-07	Isoform
BRCA	ENSG00000134186	PRPF38B	ENST00000467302.5	0.000793492	0.00760465	1.789e-07	Isoform
BRCA	ENSG00000159461	AMFR	ENST00000290649.10	0.000792727	0.00458675	3.323e-08	Isoform
BRCA	ENSG00000284797	CIST1		0.000792339	8.59318e-06	2.223e-28	Gene
BRCA	ENSG00000183955	KMT5A	ENST00000462311.1	0.000791995	0.000301597	9.151e-06	Isoform
BRCA	ENSG00000175662	TOM1L2	ENST00000486413.1	0.000791336	5.22533e-06	9.754e-06	Isoform
BRCA	ENSG00000188033	ZNF490	ENST00000465656.1	0.000789215	3.74904e-09	1.891e-09	Isoform
BRCA	ENSG00000150455	TIRAP	ENST00000392680.6	0.000788723	0.000271301	4.039e-05	Isoform
BRCA	ENSG00000128272	ATF4	ENST00000674835.2	0.000788625	0.00174016	1.473e-35	Isoform
BRCA	ENSG00000128272	ATF4	ENST00000674835.2	0.000788625	0.00174016	1.473e-35	Isoform
BRCA	ENSG00000100246	DNAL4	ENST00000475512.2	0.000787562	5.121e-06	6.075e-14	Isoform
BRCA	ENSG00000168090	COPS6	ENST00000496358.1	0.000785251	0.0160945	5.641e-06	Isoform
BRCA	ENSG00000178467	P4HTM	ENST00000485210.1	0.00078479	0.0796004	1.078e-06	Isoform
BRCA	ENSG00000085998	POMGNT1	ENST00000475642.1	0.00078456	0.000632452	2.461e-08	Isoform
BRCA	ENSG00000009413	REV3L	ENST00000462119.5	0.000784373	0.00238668	0.0001409	Isoform
BRCA	ENSG00000140465	CYP1A1	ENST00000379727.8	0.000783669	0.000306418	7.771e-08	Isoform
BRCA	ENSG00000174456	C12orf76	ENST00000548936.1	0.000782936	0.00407218	5.063e-07	Isoform
BRCA	ENSG00000107077	KDM4C	ENST00000381309.8	0.000781075	0.000612628	2.585e-06	Isoform
BRCA	ENSG00000123240	OPTN	ENST00000378748.7	0.000779827	0.000220155	1.027e-07	Isoform
BRCA	ENSG00000160813	PPP1R35	ENST00000470295.5	0.00077971	0.00515242	5.641e-06	Isoform
BRCA	ENSG00000070756	PABPC1	ENST00000676655.1	0.000779506	0.00552356	3.951e-09	Isoform
BRCA	ENSG00000116580	GON4L	ENST00000622608.1	0.000778771	0.00061042	3.219e-11	Isoform
BRCA	ENSG00000106261	ZKSCAN1	ENST00000426572.5	0.000777691	0.000631655	5.641e-06	Isoform
BRCA	ENSG00000105879	CBLL1	ENST00000487517.1	0.000777211	0.00209613	9.792e-06	Isoform
BRCA	ENSG00000172167	MTBP	ENST00000305949.6	0.000777056	0.000856323	6.965e-07	Isoform
BRCA	ENSG00000182095	TNRC18	ENST00000328270.3	0.000776622	0.0103937	0.0001755	Isoform
BRCA	ENSG00000196517	SLC6A9	ENST00000372307.7	0.00077431	0.000320952	0.0001502	Isoform
BRCA	ENSG00000001630	CYP51A1		0.000771919	0.000121352	1.788e-11	Gene
BRCA	ENSG00000145506	NKD2	ENST00000513296.2	0.000771539	0.0121767	3.982e-21	Isoform
BRCA	ENSG00000139990	DCAF5	ENST00000341516.10	0.000770601	0.000665323	2.114e-42	Isoform
BRCA	ENSG00000120963	ZNF706	ENST00000519103.1	0.000769882	0.000250194	3.951e-09	Isoform
BRCA	ENSG00000107614	TRDMT1	ENST00000495022.5	0.000769806	0.000262565	9.44e-05	Isoform
BRCA	ENSG00000160908	ZNF394	ENST00000651061.1	0.000768191	0.00196724	5.641e-06	Isoform
BRCA	ENSG00000149781	FERMT3	ENST00000541252.1	0.000768034	0.00188677	2.545e-05	Isoform
BRCA	ENSG00000132768	DPH2	ENST00000530988.1	0.000768025	0.00243307	0.0001502	Isoform
BRCA	ENSG00000126091	ST3GAL3	ENST00000647482.1	0.000766061	0.00462848	0.0001202	Isoform
BRCA	ENSG00000023041	ZDHHC6	ENST00000683895.1	0.000765103	0.000836193	5.941e-15	Isoform
BRCA	ENSG00000065882	TBC1D1		0.000764461	9.20661e-05	4.267e-13	Gene
BRCA	ENSG00000197375	SLC22A5		0.000763409	2.79966e-10	6.199e-09	Gene
BRCA	ENSG00000108423	TUBD1	ENST00000591548.5	0.000763326	0.00471111	2.718e-06	Isoform
BRCA	ENSG00000177728	TMEM94	ENST00000375248.9	0.000762571	0.00515476	8.302e-06	Isoform
BRCA	ENSG00000141627	DYM	ENST00000269445.10	0.000762313	0.00441496	4.694e-05	Isoform
BRCA	ENSG00000100941	PNN	ENST00000554902.5	0.000760018	0.00325723	3.141e-06	Isoform
BRCA	ENSG00000091831	ESR1	ENST00000427531.6	0.000759874	0.000396066	4.066e-55	Isoform
BRCA	ENSG00000160789	LMNA	ENST00000470199.2	0.000759576	0.000690671	3.219e-11	Isoform
BRCA	ENSG00000152240	HAUS1	ENST00000592206.5	0.000756355	0.00199695	2.421e-13	Isoform
BRCA	ENSG00000181315	ZNF322	ENST00000471278.5	0.000755596	0.00018735	3.178e-10	Isoform
BRCA	ENSG00000181315	ZNF322	ENST00000471278.5	0.000755596	0.00018735	3.178e-10	Isoform
BRCA	ENSG00000125347	IRF1	ENST00000472045.1	0.000753104	0.000613058	6.199e-09	Isoform
BRCA	ENSG00000040199	PHLPP2		0.000750499	2.47798e-06	7.111e-07	Gene
BRCA	ENSG00000143416	SELENBP1	ENST00000368868.10	0.000748798	0.00989873	0.0001647	Isoform
BRCA	ENSG00000116661	FBXO2		0.000748732	3.87223e-08	1.287e-06	Gene
BRCA	ENSG00000087502	ERGIC2		0.000747025	0.000666316	2.153e-16	Gene
BRCA	ENSG00000143569	UBAP2L	ENST00000495676.5	0.000746364	0.00338242	3.219e-11	Isoform
BRCA	ENSG00000114735	HEMK1	ENST00000455834.5	0.000743086	0.00531749	1.146e-05	Isoform
BRCA	ENSG00000168542	COL3A1		0.000742623	0.00360848	9.444e-07	Gene
BRCA	ENSG00000141294	LRRC46	ENST00000269025.9	0.000741966	0.00364895	0.0001725	Isoform
BRCA	ENSG00000106263	EIF3B		0.000739035	0.00644746	1.003e-05	Gene
BRCA	ENSG00000101773	RBBP8	ENST00000581687.1	0.000738427	0.000897098	6.711e-07	Isoform
BRCA	ENSG00000154175	ABI3BP	ENST00000466947.5	0.000737553	0.0150357	4.697e-10	Isoform
BRCA	ENSG00000167543	TP53I13		0.00073678	5.27718e-07	6.346e-08	Gene
BRCA	ENSG00000129990	SYT5		0.000736771	7.22569e-07	5.771e-06	Gene
BRCA	ENSG00000113448	PDE4D	ENST00000506024.5	0.00073606	0.000474415	1.674e-10	Isoform
BRCA	ENSG00000129467	ADCY4	ENST00000559167.5	0.000735919	0.00122437	0.00168	Isoform
BRCA	ENSG00000160752	FDPS	ENST00000489003.5	0.000732253	0.000133272	3.219e-11	Isoform
BRCA	ENSG00000148180	GSN		0.000730555	0.00243227	1.936e-05	Gene
BRCA	ENSG00000130595	TNNT3	ENST00000397301.5	0.000730084	6.2119e-14	4.775e-38	Isoform
BRCA	ENSG00000130595	TNNT3	ENST00000397301.5	0.000730084	6.2119e-14	4.775e-38	Isoform
BRCA	ENSG00000175054	ATR	ENST00000656582.1	0.00072725	0.00389783	1.453e-11	Isoform
BRCA	ENSG00000271824	SMIM32		0.000727046	5.07614e-05	3.449e-05	Gene
BRCA	ENSG00000166741	NNMT	ENST00000535401.5	0.00072525	0.00119687	5.512e-07	Isoform
BRCA	ENSG00000081026	MAGI3	ENST00000369617.8	0.000722606	8.48954e-08	1.325e-11	Isoform
BRCA	ENSG00000178741	COX5A		0.000722105	0.000678476	7.771e-08	Gene
BRCA	ENSG00000108587	GOSR1	ENST00000579905.1	0.000720419	9.90485e-05	3.099e-10	Isoform
BRCA	ENSG00000175054	ATR	ENST00000656114.1	0.000719202	0.00030542	1.453e-11	Isoform
BRCA	ENSG00000129691	ASH2L	ENST00000428278.6	0.000716074	0.00307671	8.218e-07	Isoform
BRCA	ENSG00000164440	TXLNB		0.000715884	3.16137e-11	1.056e-05	Gene
BRCA	ENSG00000066923	STAG3	ENST00000482546.1	0.000715866	0.00767929	5.641e-06	Isoform
BRCA	ENSG00000116001	TIA1	ENST00000496096.5	0.00071563	0.00121725	3.76e-07	Isoform
BRCA	ENSG00000125347	IRF1	ENST00000459982.5	0.000714967	1.13786e-05	6.199e-09	Isoform
BRCA	ENSG00000099246	RAB18	ENST00000682181.1	0.000714766	0.0121263	2.907e-06	Isoform
BRCA	ENSG00000105662	CRTC1	ENST00000594658.5	0.000713788	5.15503e-06	2.223e-28	Isoform
BRCA	ENSG00000082014	SMARCD3	ENST00000469154.5	0.000713581	4.93957e-05	8.114e-06	Isoform
BRCA	ENSG00000160908	ZNF394	ENST00000337673.7	0.000713264	0.00929369	5.641e-06	Isoform
BRCA	ENSG00000166037	CEP57	ENST00000537677.5	0.000713095	3.93477e-05	3.11e-05	Isoform
BRCA	ENSG00000119938	PPP1R3C		0.000712846	0.00440611	1.242e-06	Gene
BRCA	ENSG00000127314	RAP1B	ENST00000341355.9	0.000712262	0.0109786	5.166e-07	Isoform
BRCA	ENSG00000171953	ATPAF2		0.000712225	0.00188959	9.754e-06	Gene
BRCA	ENSG00000125347	IRF1	ENST00000681462.1	0.000709692	3.01337e-08	6.199e-09	Isoform
BRCA	ENSG00000166128	RAB8B		0.000707199	0.000391859	1.177e-05	Gene
BRCA	ENSG00000116005	PCYOX1	ENST00000422380.5	0.000706486	0.0131027	3.76e-07	Isoform
BRCA	ENSG00000129595	EPB41L4A	ENST00000305368.8	0.000706155	0.00589548	2.573e-09	Isoform
BRCA	ENSG00000143416	SELENBP1	ENST00000427977.6	0.000705601	0.00157343	0.0001647	Isoform
BRCA	ENSG00000160813	PPP1R35	ENST00000292330.3	0.00070491	0.00610406	5.641e-06	Isoform
BRCA	ENSG00000140465	CYP1A1	ENST00000569630.5	0.000704599	0.00604434	7.771e-08	Isoform
BRCA	ENSG00000103365	GGA2	ENST00000566651.1	0.000704525	0.0114597	0.0001055	Isoform
BRCA	ENSG00000123472	ATPAF1	ENST00000371937.8	0.000703566	0.00102151	2.461e-08	Isoform
BRCA	ENSG00000003756	RBM5	ENST00000492430.1	0.00070312	0.0143166	5.547e-06	Isoform
BRCA	ENSG00000126091	ST3GAL3	ENST00000530581.5	0.000702883	0.0108605	0.0001202	Isoform
BRCA	ENSG00000169762	TAPT1	ENST00000488714.2	0.0007023	0.00027625	0.0001202	Isoform
BRCA	ENSG00000186603	HPDL		0.000699435	0.0189001	2.461e-08	Gene
BRCA	ENSG00000185634	SHC4	ENST00000558220.1	0.000698371	0.0274985	0.0001271	Isoform
BRCA	ENSG00000115468	EFHD1	ENST00000264059.8	0.000697199	0.000644664	1.789e-05	Isoform
BRCA	ENSG00000129933	MAU2	ENST00000586189.7	0.000696816	1.02736e-05	2.223e-28	Isoform
BRCA	ENSG00000152582	SPEF2	ENST00000637061.1	0.000696558	0.00490241	0.000254	Isoform
BRCA	ENSG00000151062	CACNA2D4	ENST00000538450.5	0.000693841	0.000469654	4.361e-05	Isoform
BRCA	ENSG00000110031	LPXN	ENST00000528489.1	0.000692916	0.00338862	0.0004013	Isoform
BRCA	ENSG00000125347	IRF1	ENST00000681462.1	0.000691254	3.48024e-05	6.199e-09	Isoform
BRCA	ENSG00000269755			0.000689134	9.75461e-10	1.891e-09	Gene
BRCA	ENSG00000135838	NPL	ENST00000471010.1	0.000688827	0.000714711	6.273e-05	Isoform
BRCA	ENSG00000103005	USB1	ENST00000219281.8	0.000687931	0.0027021	1.955e-05	Isoform
BRCA	ENSG00000119402	FBXW2		0.000687772	0.00609666	1.936e-05	Gene
BRCA	ENSG00000179361	ARID3B		0.000685877	0.000917847	7.771e-08	Gene
BRCA	ENSG00000169871	TRIM56		0.0006844	0.00976437	4.276e-12	Gene
BRCA	ENSG00000132763	MMACHC	ENST00000401061.9	0.000684328	0.0169506	2.461e-08	Isoform
BRCA	ENSG00000167543	TP53I13		0.000683155	3.03019e-15	6.346e-08	Gene
BRCA	ENSG00000136840	ST6GALNAC4	ENST00000467674.5	0.000681861	0.0094968	2.453e-05	Isoform
BRCA	ENSG00000213417	KRTAP2-4		0.00068132	0.00832339	2.233e-06	Gene
BRCA	ENSG00000137177	KIF13A	ENST00000506044.1	0.000680141	0.00257452	3.837e-05	Isoform
BRCA	ENSG00000108469	RECQL5	ENST00000582548.1	0.00067903	0.00100189	8.302e-06	Isoform
BRCA	ENSG00000156017	CARNMT1	ENST00000376834.8	0.000678381	0.000834821	0.0001047	Isoform
BRCA	ENSG00000136450	SRSF1	ENST00000581979.5	0.000677526	0.000663158	0.0001206	Isoform
BRCA	ENSG00000137824	RMDN3	ENST00000560905.1	0.000676488	0.00192681	1.311e-05	Isoform
BRCA	ENSG00000108557	RAI1	ENST00000395774.1	0.000675267	0.00747572	9.754e-06	Isoform
BRCA	ENSG00000108587	GOSR1	ENST00000579905.1	0.000673593	4.32924e-06	3.099e-10	Isoform
BRCA	ENSG00000140416	TPM1	ENST00000558544.5	0.000673163	0.00105252	1.177e-05	Isoform
BRCA	ENSG00000160908	ZNF394	ENST00000394177.3	0.000673003	0.00287679	5.641e-06	Isoform
BRCA	ENSG00000119403	PHF19	ENST00000439674.1	0.000672673	0.0024002	1.936e-05	Isoform
BRCA	ENSG00000160813	PPP1R35	ENST00000470295.5	0.000672412	0.00508844	5.641e-06	Isoform
BRCA	ENSG00000154175	ABI3BP	ENST00000471901.5	0.000671015	0.0163011	4.697e-10	Isoform
BRCA	ENSG00000244005	NFS1	ENST00000306750.3	0.000667347	0.000691375	3.249e-06	Isoform
BRCA	ENSG00000168386	FILIP1L		0.000667136	0.000192836	4.697e-10	Gene
BRCA	ENSG00000154175	ABI3BP	ENST00000534413.5	0.000666799	0.00199369	4.697e-10	Isoform
BRCA	ENSG00000214026	MRPL23	ENST00000397297.7	0.000666584	1.26873e-09	4.775e-38	Isoform
BRCA	ENSG00000113448	PDE4D	ENST00000502575.1	0.000666488	0.00688354	1.674e-10	Isoform
BRCA	ENSG00000111199	TRPV4	ENST00000541794.5	0.000666343	0.0303283	5.487e-05	Isoform
BRCA	ENSG00000087077	TRIP6	ENST00000619988.4	0.000666264	0.00566712	1.667e-11	Isoform
BRCA	ENSG00000131470	PSMC3IP	ENST00000590931.1	0.000664664	0.000223698	4.895e-09	Isoform
BRCA	ENSG00000167543	TP53I13		0.000663121	6.94858e-05	6.346e-08	Gene
BRCA	ENSG00000103653	CSK		0.000662789	0.00147229	7.771e-08	Gene
BRCA	ENSG00000066923	STAG3	ENST00000459699.1	0.000661898	0.00437748	5.641e-06	Isoform
BRCA	ENSG00000145362	ANK2	ENST00000683360.1	0.000661184	0.00158318	7.59e-05	Isoform
BRCA	ENSG00000159461	AMFR	ENST00000492830.5	0.000660762	3.99844e-06	3.323e-08	Isoform
BRCA	ENSG00000132481	TRIM47	ENST00000587774.1	0.000660527	0.00764675	0.0004068	Isoform
BRCA	ENSG00000197780	TAF13		0.000660434	0.00622034	1.789e-07	Gene
BRCA	ENSG00000159588	CCDC17	ENST00000525599.1	0.000660305	0.00968652	2.461e-08	Isoform
BRCA	ENSG00000161911	TREML1	ENST00000590581.1	0.00065985	8.13088e-05	0.0001692	Isoform
BRCA	ENSG00000181896	ZNF101	ENST00000415784.6	0.000659161	0.00592245	6.252e-12	Isoform
BRCA	ENSG00000132694	ARHGEF11	ENST00000487682.5	0.000659137	6.2664e-06	5.981e-07	Isoform
BRCA	ENSG00000154175	ABI3BP	ENST00000469764.1	0.000658041	0.00137538	4.697e-10	Isoform
BRCA	ENSG00000112851	ERBIN	ENST00000507128.1	0.000657261	0.0042183	6.988e-05	Isoform
BRCA	ENSG00000114861	FOXP1	ENST00000610810.5	0.000657126	0.000351691	3.205e-08	Isoform
BRCA	ENSG00000140416	TPM1	ENST00000558264.5	0.00065513	0.00252453	1.177e-05	Isoform
BRCA	ENSG00000153093	ACOXL		0.000654935	6.28919e-13	3.318e-08	Gene
BRCA	ENSG00000148450	MSRB2		0.000654775	3.28382e-05	1.304e-19	Gene
BRCA	ENSG00000106290	TAF6		0.000654305	0.0112404	5.641e-06	Gene
BRCA	ENSG00000126091	ST3GAL3	ENST00000644645.1	0.00065418	0.00100499	0.0001202	Isoform
BRCA	ENSG00000128311	TST		0.000653058	0.00040611	1.55e-05	Gene
BRCA	ENSG00000153815	CMIP	ENST00000561605.1	0.000651955	0.000188932	1.725e-27	Isoform
BRCA	ENSG00000143575	HAX1	ENST00000459914.1	0.000651532	0.000705079	3.219e-11	Isoform
BRCA	ENSG00000104613	INTS10	ENST00000522114.5	0.000648454	8.79711e-06	8.328e-07	Isoform
BRCA	ENSG00000130396	AFDN	ENST00000511637.5	0.000648441	0.000207746	1.393e-05	Isoform
BRCA	ENSG00000154175	ABI3BP	ENST00000487012.5	0.000646315	0.00258831	4.697e-10	Isoform
BRCA	ENSG00000148400	NOTCH1	ENST00000680778.1	0.000646024	0.00656741	0.0004613	Isoform
BRCA	ENSG00000184432	COPB2	ENST00000507777.6	0.00064595	0.00477758	8.211e-06	Isoform
BRCA	ENSG00000145022	TCTA	ENST00000488385.1	0.000645921	0.0141078	5.547e-06	Isoform
BRCA	ENSG00000104763	ASAH1	ENST00000520781.6	0.000645852	0.00429413	1.921e-06	Isoform
BRCA	ENSG00000160908	ZNF394	ENST00000337673.7	0.000645436	0.00371714	5.641e-06	Isoform
BRCA	ENSG00000257524		ENST00000643338.1	0.000645274	0.00973708	2.453e-05	Isoform
BRCA	ENSG00000140853	NLRC5	ENST00000543049.1	0.000645076	0.00351685	3.323e-08	Isoform
BRCA	ENSG00000103653	CSK	ENST00000569462.5	0.000643461	0.00267245	7.771e-08	Isoform
BRCA	ENSG00000154175	ABI3BP	ENST00000471714.6	0.000641223	0.00243125	4.697e-10	Isoform
BRCA	ENSG00000174437	ATP2A2		0.000640246	0.000129331	8.068e-08	Gene
BRCA	ENSG00000112761	CCN6	ENST00000613648.1	0.000639435	0.00150064	0.0001409	Isoform
BRCA	ENSG00000065978	YBX1	ENST00000332220.10	0.000639238	0.000535621	4.85e-07	Isoform
BRCA	ENSG00000106261	ZKSCAN1	ENST00000426572.5	0.000637777	0.00403838	5.641e-06	Isoform
BRCA	ENSG00000159588	CCDC17	ENST00000479529.2	0.000637228	0.0240074	2.461e-08	Isoform
BRCA	ENSG00000176771	NCKAP5	ENST00000640590.1	0.000636713	0.000178186	3.093e-05	Isoform
BRCA	ENSG00000145362	ANK2	ENST00000672986.1	0.000635942	0.00383872	7.59e-05	Isoform
BRCA	ENSG00000197343	ZNF655	ENST00000452314.5	0.000634822	0.0192852	5.641e-06	Isoform
BRCA	ENSG00000087087	SRRT	ENST00000618411.4	0.000634567	9.37254e-05	1.667e-11	Isoform
BRCA	ENSG00000133318	RTN3	ENST00000538995.1	0.000634375	0.0425898	9.894e-05	Isoform
BRCA	ENSG00000135506	OS9	ENST00000551035.5	0.000633119	0.0264551	2.592e-06	Isoform
BRCA	ENSG00000116337	AMPD2	ENST00000525415.2	0.000632663	0.0165825	1.789e-07	Isoform
BRCA	ENSG00000257524		ENST00000643029.1	0.000630315	0.00608978	2.453e-05	Isoform
BRCA	ENSG00000154175	ABI3BP	ENST00000470336.5	0.000629713	0.00211728	4.697e-10	Isoform
BRCA	ENSG00000172171	TEFM		0.00062936	0.000142432	3.099e-10	Gene
BRCA	ENSG00000103599	IQCH	ENST00000629425.2	0.000627523	0.00311157	1.984e-06	Isoform
BRCA	ENSG00000153487	ING1	ENST00000375775.3	0.000625581	0.00243117	4.433e-05	Isoform
BRCA	ENSG00000010810	FYN	ENST00000484067.6	0.000624691	0.00334211	0.0001409	Isoform
BRCA	ENSG00000073849	ST6GAL1	ENST00000470633.1	0.000624334	0.00604294	1.543e-05	Isoform
BRCA	ENSG00000117472	TSPAN1		0.000624159	0.011949	2.461e-08	Gene
BRCA	ENSG00000145050	MANF	ENST00000470900.1	0.000623686	0.00379318	2.162e-05	Isoform
BRCA	ENSG00000106003	LFNG	ENST00000402506.5	0.000622863	0.000280658	1.003e-05	Isoform
BRCA	ENSG00000213516	RBMXL1		0.000622561	0.000551256	5.875e-05	Gene
BRCA	ENSG00000133030	MPRIP	ENST00000414263.5	0.000622467	0.000723052	9.754e-06	Isoform
BRCA	ENSG00000100346	CACNA1I		0.000621844	0.000109754	1.473e-35	Gene
BRCA	ENSG00000170291	ELP5	ENST00000396628.6	0.000620778	3.70673e-07	6.68e-06	Isoform
BRCA	ENSG00000100429	HDAC10	ENST00000216271.10	0.000620588	4.13295e-05	7.324e-05	Isoform
BRCA	ENSG00000100243	CYB5R3		0.00062054	1.10523e-05	1.645e-09	Gene
BRCA	ENSG00000188725	SMIM15	ENST00000507416.1	0.00062045	0.00227679	0.0001692	Isoform
BRCA	ENSG00000159588	CCDC17	ENST00000479529.2	0.000619899	0.00218698	2.461e-08	Isoform
BRCA	ENSG00000139168	ZCRB1	ENST00000679269.1	0.000619631	0.000638164	0.0001383	Isoform
BRCA	ENSG00000106258	CYP3A5	ENST00000439761.3	0.000618356	0.0021373	5.641e-06	Isoform
BRCA	ENSG00000145362	ANK2	ENST00000672356.1	0.000617787	0.00446824	7.59e-05	Isoform
BRCA	ENSG00000136213	CHST12		0.000617467	0.000882817	1.003e-05	Gene
BRCA	ENSG00000105726	ATP13A1	ENST00000455627.1	0.000615543	0.011044	6.252e-12	Isoform
BRCA	ENSG00000187048	CYP4A11	ENST00000310638.9	0.000615354	0.00788029	2.461e-08	Isoform
BRCA	ENSG00000064763	FAR2		0.000614804	0.00108523	1.902e-19	Gene
BRCA	ENSG00000166321	NUDT13		0.000612862	7.24083e-20	1.386e-05	Gene
BRCA	ENSG00000007402	CACNA2D2		0.000612494	0.00120646	1.094e-05	Gene
BRCA	ENSG00000167491	GATAD2A		0.000610749	4.31653e-05	2.223e-28	Gene
BRCA	ENSG00000114353	GNAI2	ENST00000490122.5	0.000609223	0.00968116	1.094e-05	Isoform
BRCA	ENSG00000123191	ATP7B		0.000608977	7.37555e-09	0.0004888	Gene
BRCA	ENSG00000117394	SLC2A1	ENST00000415851.6	0.000608914	0.00578377	5.71e-06	Isoform
BRCA	ENSG00000037241	RPL26L1	ENST00000519239.5	0.000607477	0.00212739	7.194e-07	Isoform
BRCA	ENSG00000143850	PLEKHA6	ENST00000564627.2	0.000606947	0.00283935	1.189e-10	Isoform
BRCA	ENSG00000114316	USP4	ENST00000491791.1	0.000603971	0.00876782	1.916e-06	Isoform
BRCA	ENSG00000064547	LPAR2		0.000603525	0.0290149	6.252e-12	Gene
BRCA	ENSG00000183726	TMEM50A	ENST00000498135.5	0.000602612	7.4122e-06	6.838e-05	Isoform
BRCA	ENSG00000154175	ABI3BP	ENST00000284322.10	0.000602285	0.000506747	4.697e-10	Isoform
BRCA	ENSG00000104763	ASAH1	ENST00000637872.1	0.000601848	0.000573758	1.921e-06	Isoform
BRCA	ENSG00000099875	MKNK2	ENST00000587416.5	0.000601759	4.00771e-08	7.169e-06	Isoform
BRCA	ENSG00000132781	MUTYH	ENST00000479746.6	0.000601036	0.0218736	2.461e-08	Isoform
BRCA	ENSG00000012171	SEMA3B	ENST00000612509.4	0.000600311	0.00399185	1.094e-05	Isoform
BRCA	ENSG00000144455	SUMF1		0.000599873	5.97653e-05	1.03e-18	Gene
BRCA	ENSG00000143416	SELENBP1	ENST00000447402.7	0.000599138	8.25243e-05	0.0001647	Isoform
BRCA	ENSG00000104763	ASAH1	ENST00000637898.1	0.000597046	0.00403777	1.921e-06	Isoform
BRCA	ENSG00000087087	SRRT	ENST00000448764.5	0.000596502	0.00113674	1.667e-11	Isoform
BRCA	ENSG00000103657	HERC1		0.00059524	0.000257345	1.345e-05	Gene
BRCA	ENSG00000134326	CMPK2	ENST00000491738.5	0.000595187	0.0136811	2.523e-05	Isoform
BRCA	ENSG00000142949	PTPRF	ENST00000359947.9	0.00059483	0.00388379	5.71e-06	Isoform
BRCA	ENSG00000110955	ATP5F1B	ENST00000547808.5	0.000594029	0.00413109	2.592e-06	Isoform
BRCA	ENSG00000101773	RBBP8	ENST00000583057.1	0.00059366	0.001754	6.711e-07	Isoform
BRCA	ENSG00000110958	PTGES3	ENST00000262033.11	0.000592854	0.0022066	2.592e-06	Isoform
BRCA	ENSG00000103494	RPGRIP1L	ENST00000680193.1	0.000590949	6.11662e-06	6.59e-136	Isoform
BRCA	ENSG00000132471	WBP2	ENST00000590221.5	0.000590044	0.00101549	0.0004068	Isoform
BRCA	ENSG00000114395	CYB561D2		0.000589766	0.0257435	1.094e-05	Gene
BRCA	ENSG00000196862	RGPD4		0.000589482	7.74945e-27	4.292e-05	Gene
BRCA	ENSG00000176771	NCKAP5	ENST00000427594.5	0.000589112	0.00209749	3.093e-05	Isoform
BRCA	ENSG00000102900	NUP93	ENST00000542526.5	0.000589007	3.03024e-05	3.323e-08	Isoform
BRCA	ENSG00000106327	TFR2	ENST00000476304.5	0.000588795	0.00391393	5.641e-06	Isoform
BRCA	ENSG00000173402	DAG1	ENST00000545947.5	0.000588489	0.00161762	5.547e-06	Isoform
BRCA	ENSG00000176771	NCKAP5	ENST00000317721.10	0.000584987	0.00401219	3.093e-05	Isoform
BRCA	ENSG00000148498	PARD3	ENST00000545260.5	0.000584391	0.00668357	1.842e-05	Isoform
BRCA	ENSG00000132781	MUTYH	ENST00000672818.3	0.000582921	0.0114284	2.461e-08	Isoform
BRCA	ENSG00000110237	ARHGEF17	ENST00000536170.1	0.000582896	0.00131391	0.0004065	Isoform
BRCA	ENSG00000125347	IRF1	ENST00000245414.9	0.000580129	2.29494e-11	6.199e-09	Isoform
BRCA	ENSG00000172340	SUCLG2	ENST00000460567.5	0.00057619	3.78216e-05	2.546e-05	Isoform
BRCA	ENSG00000088854	DNAAF9		0.000575974	7.40327e-05	0.0004139	Gene
BRCA	ENSG00000155906	RMND1	ENST00000643550.1	0.000575527	6.74871e-06	4.066e-55	Isoform
BRCA	ENSG00000100427	MLC1		0.000575467	5.97878e-13	7.324e-05	Gene
BRCA	ENSG00000184983	NDUFA6		0.000575133	6.45038e-16	1.645e-09	Gene
BRCA	ENSG00000121940	CLCC1	ENST00000369968.7	0.000573371	0.000642096	1.789e-07	Isoform
BRCA	ENSG00000179151	EDC3	ENST00000569606.1	0.000572849	0.019908	7.771e-08	Isoform
BRCA	ENSG00000172053	QARS1	ENST00000634802.1	0.000572359	0.0123726	1.916e-06	Isoform
BRCA	ENSG00000148516	ZEB1	ENST00000557827.5	0.000570673	0.00238796	5.162e-05	Isoform
BRCA	ENSG00000004534	RBM6		0.00057032	0.000145731	5.547e-06	Gene
BRCA	ENSG00000106333	PCOLCE	ENST00000460002.1	0.000567275	0.0012472	5.641e-06	Isoform
BRCA	ENSG00000123836	PFKFB2	ENST00000545806.5	0.000566728	0.0114687	1.724e-07	Isoform
BRCA	ENSG00000140478	GOLGA6D		0.000566069	0.000276896	7.771e-08	Gene
BRCA	ENSG00000148702	HABP2	ENST00000351270.4	0.000564193	0.000636074	5.941e-15	Isoform
BRCA	ENSG00000168594	ADAM29		0.000562276	1.61833e-05	1.271e-26	Gene
BRCA	ENSG00000163376	KBTBD8	ENST00000417314.2	0.000562207	0.000939224	2.546e-05	Isoform
BRCA	ENSG00000106330	MOSPD3	ENST00000393950.7	0.000562026	0.0010841	5.641e-06	Isoform
BRCA	ENSG00000136295	TTYH3	ENST00000403167.5	0.000561586	0.000934679	1.003e-05	Isoform
BRCA	ENSG00000124802	EEF1E1	ENST00000379715.10	0.000560112	0.00103072	2.604e-06	Isoform
BRCA	ENSG00000114021	NIT2	ENST00000480073.5	0.000558963	0.00288221	4.697e-10	Isoform
BRCA	ENSG00000105426	PTPRS	ENST00000586065.1	0.000558775	0.000191342	1.636e-05	Isoform
BRCA	ENSG00000139437	TCHP	ENST00000550780.1	0.000557833	0.00535356	4.674e-06	Isoform
BRCA	ENSG00000131069	ACSS2		0.000557659	0.00842871	3.121e-05	Gene
BRCA	ENSG00000076108	BAZ2A	ENST00000547453.1	0.000557557	0.00251097	2.592e-06	Isoform
BRCA	ENSG00000154175	ABI3BP	ENST00000497021.1	0.000555617	4.71055e-05	4.697e-10	Isoform
BRCA	ENSG00000110321	EIF4G2	ENST00000532082.6	0.000555346	0.00110334	2.628e-06	Isoform
BRCA	ENSG00000100368	CSF2RB		0.000554668	0.00270092	1.564e-05	Gene
BRCA	ENSG00000102699	PARP4	ENST00000381989.4	0.000553213	8.75074e-05	8.653e-06	Isoform
BRCA	ENSG00000010810	FYN	ENST00000496864.6	0.000551613	0.00529312	0.0001409	Isoform
BRCA	ENSG00000185049	NELFA	ENST00000488452.5	0.000551353	1.17418e-15	8.424e-07	Isoform
BRCA	ENSG00000142937	RPS8	ENST00000396651.8	0.000551137	0.000731135	1.022e-07	Isoform
BRCA	ENSG00000159461	AMFR	ENST00000567738.1	0.00055097	0.00543348	3.323e-08	Isoform
BRCA	ENSG00000173402	DAG1	ENST00000541308.5	0.000550024	0.0168785	5.547e-06	Isoform
BRCA	ENSG00000134516	DOCK2	ENST00000523684.5	0.000549928	0.00210249	3.995e-10	Isoform
BRCA	ENSG00000145362	ANK2	ENST00000682189.1	0.000546538	0.00137062	7.59e-05	Isoform
BRCA	ENSG00000132781	MUTYH	ENST00000372104.5	0.000546092	0.0237321	2.461e-08	Isoform
BRCA	ENSG00000105717	PBX4	ENST00000557978.6	0.00054594	0.00232176	6.252e-12	Isoform
BRCA	ENSG00000133030	MPRIP		0.000545172	0.0060513	9.754e-06	Gene
BRCA	ENSG00000104763	ASAH1	ENST00000637752.1	0.000544996	0.00400278	1.921e-06	Isoform
BRCA	ENSG00000127252	PLAAT1		0.000544055	0.000133029	7.159e-05	Gene
BRCA	ENSG00000138190	EXOC6	ENST00000371552.8	0.000539953	0.00374899	3.684e-08	Isoform
BRCA	ENSG00000142319	SLC6A3		0.000539935	8.65595e-06	3.982e-21	Gene
BRCA	ENSG00000138668	HNRNPD	ENST00000353341.8	0.000538533	0.00368799	1.749e-05	Isoform
BRCA	ENSG00000135824	RGS8		0.000538442	0.000225367	0.000331	Gene
BRCA	ENSG00000100473	COCH		0.000535433	2.0944e-10	6.015e-05	Gene
BRCA	ENSG00000061455	PRDM6		0.000533432	6.11949e-05	3.357e-07	Gene
BRCA	ENSG00000188130	MAPK12		0.000531488	1.60943e-08	7.324e-05	Gene
BRCA	ENSG00000182185	RAD51B	ENST00000497460.5	0.000529983	5.23715e-07	2.114e-42	Isoform
BRCA	ENSG00000009413	REV3L	ENST00000467500.1	0.000527259	0.00947535	0.0001409	Isoform
BRCA	ENSG00000142937	RPS8	ENST00000470475.1	0.000526012	0.00204716	1.022e-07	Isoform
BRCA	ENSG00000065150	IPO5	ENST00000490680.5	0.000525896	4.68855e-05	0.0001088	Isoform
BRCA	ENSG00000121933	TMIGD3	ENST00000472933.2	0.000525798	8.45933e-08	3.274e-05	Isoform
BRCA	ENSG00000152104	PTPN14	ENST00000491277.1	0.000524698	0.00112137	2.046e-05	Isoform
BRCA	ENSG00000070756	PABPC1	ENST00000677775.1	0.000523636	5.22485e-05	3.951e-09	Isoform
BRCA	ENSG00000073849	ST6GAL1	ENST00000464827.1	0.000522068	0.00341542	1.543e-05	Isoform
BRCA	ENSG00000142949	PTPRF	ENST00000496043.5	0.000521852	0.00393037	5.71e-06	Isoform
BRCA	ENSG00000176095	IP6K1		0.000521312	0.0198163	5.547e-06	Gene
BRCA	ENSG00000058673	ZC3H11A	ENST00000367210.3	0.000516872	0.00221299	1.189e-10	Isoform
BRCA	ENSG00000132781	MUTYH	ENST00000448481.5	0.000516425	0.00668256	2.461e-08	Isoform
BRCA	ENSG00000135506	OS9	ENST00000552285.5	0.000515694	0.0273575	2.592e-06	Isoform
BRCA	ENSG00000140474	ULK3	ENST00000562395.5	0.000515523	0.000729761	7.771e-08	Isoform
BRCA	ENSG00000119403	PHF19		0.000514807	0.000774893	1.936e-05	Gene
BRCA	ENSG00000183648	NDUFB1	ENST00000617122.1	0.000512107	2.15032e-05	1.855e-13	Isoform
BRCA	ENSG00000123384	LRP1	ENST00000243077.8	0.000511756	0.00448209	2.592e-06	Isoform
BRCA	ENSG00000177830	CHID1		0.000509503	8.41658e-07	4.775e-38	Gene
BRCA	ENSG00000133030	MPRIP	ENST00000578548.1	0.000507484	0.00120118	9.754e-06	Isoform
BRCA	ENSG00000001629	ANKIB1		0.000507293	0.00270743	1.788e-11	Gene
BRCA	ENSG00000143793	C1orf35	ENST00000485896.5	0.000506854	0.000522996	0.000347	Isoform
BRCA	ENSG00000133030	MPRIP	ENST00000578521.1	0.000506066	0.00036588	9.754e-06	Isoform
BRCA	ENSG00000158220	ESYT3		0.000504087	0.000515727	8.211e-06	Gene
BRCA	ENSG00000001631	KRIT1		0.000504	0.00122049	1.788e-11	Gene
BRCA	ENSG00000140832	MARVELD3		0.000501693	1.79755e-11	7.111e-07	Gene
BRCA	ENSG00000106333	PCOLCE	ENST00000490909.1	0.000501211	0.00118635	5.641e-06	Isoform
BRCA	ENSG00000123240	OPTN	ENST00000263036.9	0.000500434	1.48776e-06	1.027e-07	Isoform
BRCA	ENSG00000158373	H2BC5		0.000499569	2.96821e-07	3.178e-10	Gene
BRCA	ENSG00000116337	AMPD2	ENST00000467071.1	0.000497606	0.0047705	1.789e-07	Isoform
BRCA	ENSG00000121898	CPXM2	ENST00000241305.4	0.00049565	0.000819777	1.199e-05	Isoform
BRCA	ENSG00000140474	ULK3		0.000495049	9.95123e-06	7.771e-08	Gene
BRCA	ENSG00000004534	RBM6		0.000494966	7.80164e-05	5.547e-06	Gene
BRCA	ENSG00000132780	NASP	ENST00000372052.8	0.00049383	0.00175918	2.461e-08	Isoform
BRCA	ENSG00000123106	CCDC91	ENST00000624946.1	0.000493237	3.90221e-06	1.726e-60	Isoform
BRCA	ENSG00000123106	CCDC91	ENST00000624946.1	0.000493237	3.90221e-06	1.726e-60	Isoform
BRCA	ENSG00000188130	MAPK12		0.000491601	3.74563e-17	7.324e-05	Gene
BRCA	ENSG00000025708	TYMP		0.000490921	1.92915e-10	7.324e-05	Gene
BRCA	ENSG00000114388	NPRL2	ENST00000461020.5	0.000489424	0.0284559	1.094e-05	Isoform
BRCA	ENSG00000145362	ANK2	ENST00000672246.1	0.000488209	0.000347312	7.59e-05	Isoform
BRCA	ENSG00000117154	IGSF21	ENST00000497331.2	0.000486051	1.48153e-08	1.577e-15	Isoform
BRCA	ENSG00000126062	TMEM115		0.000485959	0.0281056	1.094e-05	Gene
BRCA	ENSG00000127914	AKAP9	ENST00000680074.1	0.000485498	0.000857159	1.788e-11	Isoform
BRCA	ENSG00000132781	MUTYH	ENST00000476789.5	0.000483836	0.00958078	2.461e-08	Isoform
BRCA	ENSG00000111199	TRPV4		0.000482919	0.00171397	5.487e-05	Gene
BRCA	ENSG00000087258	GNAO1		0.000481876	6.4425e-05	3.323e-08	Gene
BRCA	ENSG00000114378	HYAL1		0.000480559	0.0553472	1.094e-05	Gene
BRCA	ENSG00000083093	PALB2	ENST00000568219.5	0.00048002	0.00837079	0.0001055	Isoform
BRCA	ENSG00000084112	SSH1		0.000477743	0.000738039	5.487e-05	Gene
BRCA	ENSG00000132781	MUTYH	ENST00000672818.3	0.000477501	0.00666962	2.461e-08	Isoform
BRCA	ENSG00000181481	RNF135		0.000477391	0.000194541	3.099e-10	Gene
BRCA	ENSG00000134508	CABLES1	ENST00000580644.5	0.000477187	0.00771181	6.711e-07	Isoform
BRCA	ENSG00000159461	AMFR	ENST00000566334.1	0.000476842	0.00192808	3.323e-08	Isoform
BRCA	ENSG00000001617	SEMA3F	ENST00000002829.8	0.000475696	0.00231099	1.094e-05	Isoform
BRCA	ENSG00000214706	IFRD2	ENST00000486322.5	0.000475485	0.029459	1.094e-05	Isoform
BRCA	ENSG00000246705	H2AJ	ENST00000389078.3	0.000473792	2.36589e-06	2.216e-15	Isoform
BRCA	ENSG00000110321	EIF4G2	ENST00000528839.1	0.000473328	0.000550922	2.628e-06	Isoform
BRCA	ENSG00000159461	AMFR	ENST00000563285.1	0.000472706	0.000277284	3.323e-08	Isoform
BRCA	ENSG00000148737	TCF7L2	ENST00000538897.5	0.000472018	0.000497469	5.941e-15	Isoform
BRCA	ENSG00000168765	GSTM4	ENST00000464733.5	0.000471996	0.000563964	1.789e-07	Isoform
BRCA	ENSG00000147604	RPL7	ENST00000396465.5	0.000471842	0.00438476	0.000372	Isoform
BRCA	ENSG00000114353	GNAI2	ENST00000446079.5	0.000470733	0.0441865	1.094e-05	Isoform
BRCA	ENSG00000110315	RNF141	ENST00000530156.1	0.000469276	0.00358773	2.628e-06	Isoform
BRCA	ENSG00000177889	UBE2N	ENST00000552442.1	0.000466409	0.00151678	0.0001125	Isoform
BRCA	ENSG00000153093	ACOXL		0.000466043	2.30371e-08	3.318e-08	Gene
BRCA	ENSG00000173402	DAG1	ENST00000515359.6	0.000465529	0.00631715	5.547e-06	Isoform
BRCA	ENSG00000176095	IP6K1	ENST00000460540.1	0.000465201	0.0308548	5.547e-06	Isoform
BRCA	ENSG00000139436	GIT2	ENST00000548643.5	0.000464785	0.000546253	2.08e-06	Isoform
BRCA	ENSG00000152804	HHEX	ENST00000472590.6	0.00046453	0.00174356	3.684e-08	Isoform
BRCA	ENSG00000004838	ZMYND10	ENST00000360165.7	0.000464161	0.00829396	1.094e-05	Isoform
BRCA	ENSG00000136295	TTYH3	ENST00000258796.12	0.000463418	0.00135347	1.003e-05	Isoform
BRCA	ENSG00000117450	PRDX1	ENST00000262746.5	0.000462306	0.00430472	2.461e-08	Isoform
BRCA	ENSG00000264006	AKR1C8		0.00046028	1.02597e-06	3.845e-07	Gene
BRCA	ENSG00000236287	ZBED5		0.000460258	0.00128538	2.628e-06	Gene
BRCA	ENSG00000198198	SZT2	ENST00000406439.7	0.000459563	0.0124105	5.71e-06	Isoform
BRCA	ENSG00000139436	GIT2		0.000459319	0.000487419	2.08e-06	Gene
BRCA	ENSG00000166037	CEP57	ENST00000325486.9	0.000458875	0.00295408	3.11e-05	Isoform
BRCA	ENSG00000135821	GLUL	ENST00000461447.1	0.000458242	0.00194159	0.000113	Isoform
BRCA	ENSG00000023041	ZDHHC6	ENST00000682182.1	0.000458058	0.00302219	5.941e-15	Isoform
BRCA	ENSG00000104998	IL27RA		0.000456408	5.2002e-15	1.891e-09	Gene
BRCA	ENSG00000177479	ARIH2	ENST00000356401.9	0.000456255	0.0235125	1.078e-06	Isoform
BRCA	ENSG00000133030	MPRIP	ENST00000462033.1	0.000454943	0.00255966	9.754e-06	Isoform
BRCA	ENSG00000127914	AKAP9	ENST00000681216.1	0.000454518	0.00514662	1.788e-11	Isoform
BRCA	ENSG00000126216	TUBGCP3	ENST00000375669.7	0.000451868	7.03933e-09	0.0002198	Isoform
BRCA	ENSG00000114316	USP4	ENST00000351842.8	0.000451348	0.0370744	1.916e-06	Isoform
BRCA	ENSG00000114737	CISH	ENST00000348721.4	0.000449706	0.0145708	1.146e-05	Isoform
BRCA	ENSG00000114650	SCAP	ENST00000441517.6	0.000449658	2.61924e-07	4.638e-19	Isoform
BRCA	ENSG00000114735	HEMK1	ENST00000443894.1	0.000446856	0.0110289	1.146e-05	Isoform
BRCA	ENSG00000117481	NSUN4	ENST00000537428.2	0.00044576	0.000122024	2.461e-08	Isoform
BRCA	ENSG00000248487	ABHD14A	ENST00000491470.1	0.000445021	0.0454582	8.231e-05	Isoform
BRCA	ENSG00000123240	OPTN	ENST00000378764.6	0.000444411	1.44604e-06	1.027e-07	Isoform
BRCA	ENSG00000146039	SLC17A4		0.000444097	4.45388e-07	3.178e-10	Gene
BRCA	ENSG00000001630	CYP51A1	ENST00000482924.1	0.000442931	0.00376358	1.788e-11	Isoform
BRCA	ENSG00000176095	IP6K1	ENST00000395238.5	0.000441324	0.00509075	5.547e-06	Isoform
BRCA	ENSG00000183172	SMDT1		0.0004408	2.44545e-11	1.645e-09	Gene
BRCA	ENSG00000114353	GNAI2		0.000439903	0.0040525	1.094e-05	Gene
BRCA	ENSG00000139436	GIT2	ENST00000547694.2	0.00043844	0.000944951	2.08e-06	Isoform
BRCA	ENSG00000076248	UNG	ENST00000242576.7	0.000436879	0.000822081	5.487e-05	Isoform
BRCA	ENSG00000174456	C12orf76	ENST00000546651.3	0.000436685	0.000708509	5.063e-07	Isoform
BRCA	ENSG00000152433	ZNF547	ENST00000595335.5	0.000435489	1.38341e-05	0.0004132	Isoform
BRCA	ENSG00000114316	USP4	ENST00000464168.5	0.00043295	0.0247542	1.916e-06	Isoform
BRCA	ENSG00000114395	CYB561D2	ENST00000418577.1	0.000432827	0.00788724	1.094e-05	Isoform
BRCA	ENSG00000136783	NIPSNAP3A		0.000431452	1.2429e-06	1.22e-07	Gene
BRCA	ENSG00000188130	MAPK12		0.000431447	3.32489e-15	7.324e-05	Gene
BRCA	ENSG00000166250	CLMP		0.000430808	6.87177e-14	5.153e-06	Gene
BRCA	ENSG00000132781	MUTYH	ENST00000481571.5	0.000429911	0.0117974	2.461e-08	Isoform
BRCA	ENSG00000127914	AKAP9	ENST00000435423.2	0.000428548	0.000454297	1.788e-11	Isoform
BRCA	ENSG00000140474	ULK3	ENST00000568679.1	0.000425196	1.54062e-08	7.771e-08	Isoform
BRCA	ENSG00000101782	RIOK3	ENST00000584960.1	0.000422605	0.00581033	6.711e-07	Isoform
BRCA	ENSG00000170456	DENND5B	ENST00000389082.10	0.000422501	0.00421573	3.43e-06	Isoform
BRCA	ENSG00000172053	QARS1	ENST00000487495.5	0.000421603	0.0931671	1.916e-06	Isoform
BRCA	ENSG00000148702	HABP2		0.000420653	0.00405509	5.941e-15	Gene
BRCA	ENSG00000117448	AKR1A1	ENST00000495913.5	0.000419822	0.03575	2.461e-08	Isoform
BRCA	ENSG00000127914	AKAP9	ENST00000679722.1	0.000418928	0.0080768	1.788e-11	Isoform
BRCA	ENSG00000110536	PTPMT1	ENST00000534775.1	0.000418674	2.91798e-07	4.592e-06	Isoform
BRCA	ENSG00000114316	USP4		0.000418444	0.023869	1.916e-06	Gene
BRCA	ENSG00000065150	IPO5	ENST00000491555.5	0.000418019	0.000798682	0.0001088	Isoform
BRCA	ENSG00000140853	NLRC5	ENST00000539144.5	0.000417511	0.00398682	3.323e-08	Isoform
BRCA	ENSG00000010704	HFE		0.00041663	4.32608e-06	3.178e-10	Gene
BRCA	ENSG00000148737	TCF7L2	ENST00000346198.5	0.000414122	0.00429332	5.941e-15	Isoform
BRCA	ENSG00000114388	NPRL2	ENST00000487632.5	0.000413789	0.157847	1.094e-05	Isoform
BRCA	ENSG00000127914	AKAP9	ENST00000463118.2	0.000413694	0.00244354	1.788e-11	Isoform
BRCA	ENSG00000003756	RBM5	ENST00000433556.6	0.000412601	0.00612004	5.547e-06	Isoform
BRCA	ENSG00000114735	HEMK1		0.000411144	0.00414669	1.146e-05	Gene
BRCA	ENSG00000114353	GNAI2	ENST00000451956.1	0.000411029	0.0339234	1.094e-05	Isoform
BRCA	ENSG00000240720	LRRD1		0.000410926	0.00125389	1.788e-11	Gene
BRCA	ENSG00000152208	GRID2		0.000410742	0.000471071	4.532e-07	Gene
BRCA	ENSG00000007341	ST7L	ENST00000497457.5	0.000409532	0.00272857	7.792e-08	Isoform
BRCA	ENSG00000159588	CCDC17	ENST00000445048.2	0.000409398	0.0173635	2.461e-08	Isoform
BRCA	ENSG00000148735	PLEKHS1	ENST00000369309.5	0.000409205	0.00381044	5.941e-15	Isoform
BRCA	ENSG00000114735	HEMK1	ENST00000232854.9	0.000407996	0.00405368	1.146e-05	Isoform
BRCA	ENSG00000114686	MRPL3	ENST00000511168.5	0.000407498	0.000892861	0.0001444	Isoform
BRCA	ENSG00000187492	CDHR4		0.000407177	0.0301653	5.547e-06	Gene
BRCA	ENSG00000142973	CYP4B1	ENST00000452782.6	0.000407045	0.00909904	2.461e-08	Isoform
BRCA	ENSG00000198739	LRRTM3		0.000406628	0.00657559	8.48e-06	Gene
BRCA	ENSG00000114353	GNAI2	ENST00000440628.5	0.000406523	0.00892636	1.094e-05	Isoform
BRCA	ENSG00000147604	RPL7	ENST00000352983.7	0.000405124	0.00723858	0.000372	Isoform
BRCA	ENSG00000148737	TCF7L2	ENST00000627217.3	0.00040447	0.000348887	5.941e-15	Isoform
BRCA	ENSG00000088543	C3orf18	ENST00000484982.1	0.000403857	0.00881436	1.146e-05	Isoform
BRCA	ENSG00000159596	TMEM69	ENST00000496366.1	0.000402776	0.0131297	2.461e-08	Isoform
BRCA	ENSG00000114107	CEP70	ENST00000459695.1	0.000401407	0.011255	8.211e-06	Isoform
BRCA	ENSG00000129422	MTUS1	ENST00000518891.1	0.000401333	2.49508e-05	1.921e-06	Isoform
BRCA	ENSG00000051108	HERPUD1	ENST00000344114.8	0.000401324	0.00650826	3.323e-08	Isoform
BRCA	ENSG00000178761	FAM219B	ENST00000566132.5	0.000400902	3.02907e-05	7.771e-08	Isoform
BRCA	ENSG00000205309	NT5M		0.000400562	1.94668e-06	9.754e-06	Gene
BRCA	ENSG00000196862	RGPD4		0.000398453	1.69328e-40	4.292e-05	Gene
BRCA	ENSG00000214357	NEURL1B		0.000398211	0.000642388	0.0001746	Gene
BRCA	ENSG00000136271	DDX56	ENST00000473924.1	0.000398033	0.00222352	2.099e-05	Isoform
BRCA	ENSG00000213983	AP1G2		0.000396487	0.000137703	0.000177	Gene
BRCA	ENSG00000114395	CYB561D2	ENST00000418577.1	0.000395717	0.0123462	1.094e-05	Isoform
BRCA	ENSG00000001631	KRIT1	ENST00000466166.1	0.00039537	0.000869683	1.788e-11	Isoform
BRCA	ENSG00000140848	CPNE2		0.000395274	0.0014958	3.323e-08	Gene
BRCA	ENSG00000087077	TRIP6		0.000394865	0.000708905	1.667e-11	Gene
BRCA	ENSG00000242247	ARFGAP3		0.000394243	2.16228e-10	1.656e-07	Gene
BRCA	ENSG00000147604	RPL7	ENST00000466821.1	0.000393219	0.00132831	0.000372	Isoform
BRCA	ENSG00000271425	NBPF10		0.000392767	3.11537e-19	5.313e-11	Gene
BRCA	ENSG00000132781	MUTYH	ENST00000478796.5	0.000392333	0.00273313	2.461e-08	Isoform
BRCA	ENSG00000070915	SLC12A3		0.000391132	0.000298972	3.323e-08	Gene
BRCA	ENSG00000187492	CDHR4	ENST00000412678.7	0.000388845	0.0223147	5.547e-06	Isoform
BRCA	ENSG00000003756	RBM5		0.000388053	0.020571	5.547e-06	Gene
BRCA	ENSG00000132781	MUTYH	ENST00000492494.5	0.000388012	0.00333278	2.461e-08	Isoform
BRCA	ENSG00000088543	C3orf18	ENST00000486175.5	0.000386152	0.00281724	1.146e-05	Isoform
BRCA	ENSG00000106336	FBXO24	ENST00000461079.5	0.000385666	0.000160797	5.641e-06	Isoform
BRCA	ENSG00000214706	IFRD2	ENST00000489569.1	0.000385631	0.0131197	1.094e-05	Isoform
BRCA	ENSG00000159596	TMEM69	ENST00000372025.5	0.000384901	0.0102082	2.461e-08	Isoform
BRCA	ENSG00000114316	USP4	ENST00000462673.1	0.000383666	0.00500517	1.916e-06	Isoform
BRCA	ENSG00000012171	SEMA3B	ENST00000456210.5	0.000382292	0.00394834	1.094e-05	Isoform
BRCA	ENSG00000164076	CAMKV		0.000380855	0.0237553	5.547e-06	Gene
BRCA	ENSG00000111266	DUSP16	ENST00000298573.9	0.000379899	0.00578981	3.269e-05	Isoform
BRCA	ENSG00000132781	MUTYH	ENST00000462388.5	0.000379392	0.0405577	2.461e-08	Isoform
BRCA	ENSG00000197429	IPP		0.000379214	0.0154981	2.461e-08	Gene
BRCA	ENSG00000132781	MUTYH	ENST00000355498.6	0.000378978	0.00528232	2.461e-08	Isoform
BRCA	ENSG00000188580	NKAIN2		0.000378896	0.00554797	1.286e-05	Gene
BRCA	ENSG00000117385	P3H1	ENST00000481465.3	0.000377636	0.00133674	4.85e-07	Isoform
BRCA	ENSG00000007341	ST7L	ENST00000479436.5	0.000377507	0.0016605	7.792e-08	Isoform
BRCA	ENSG00000148737	TCF7L2	ENST00000355717.9	0.000376359	0.00758909	5.941e-15	Isoform
BRCA	ENSG00000125347	IRF1	ENST00000245414.9	0.000375555	1.74296e-08	6.199e-09	Isoform
BRCA	ENSG00000234545	FAM133B	ENST00000415397.6	0.000375482	0.00365009	1.788e-11	Isoform
BRCA	ENSG00000132781	MUTYH	ENST00000481139.5	0.000375432	0.00523038	2.461e-08	Isoform
BRCA	ENSG00000007402	CACNA2D2	ENST00000429770.5	0.000373473	0.00869187	1.094e-05	Isoform
BRCA	ENSG00000132780	NASP	ENST00000437901.6	0.000373322	0.00126731	2.461e-08	Isoform
BRCA	ENSG00000114248	LRRC31	ENST00000316428.10	0.000372011	0.00153678	0.0007601	Isoform
BRCA	ENSG00000126088	UROD	ENST00000652514.1	0.000370355	0.00247368	1.022e-07	Isoform
BRCA	ENSG00000186231	KLHL32	ENST00000544166.5	0.000369925	0.0025057	0.0007794	Isoform
BRCA	ENSG00000184060	ADAP2		0.000369775	9.90465e-21	3.099e-10	Gene
BRCA	ENSG00000004534	RBM6	ENST00000443081.5	0.00036957	0.0649336	5.547e-06	Isoform
BRCA	ENSG00000272031	ANKRD34A		0.000369137	3.44512e-06	5.313e-11	Gene
BRCA	ENSG00000123473	STIL	ENST00000371877.8	0.000368454	0.00486481	2.066e-06	Isoform
BRCA	ENSG00000088543	C3orf18	ENST00000441239.5	0.000365681	0.0215241	1.146e-05	Isoform
BRCA	ENSG00000166869	CHP2		0.000365667	0.00171625	0.0001055	Gene
BRCA	ENSG00000198520	ARMH1	ENST00000458657.6	0.00036559	0.0229915	1.022e-07	Isoform
BRCA	ENSG00000001617	SEMA3F		0.00036544	0.00316726	1.094e-05	Gene
BRCA	ENSG00000114353	GNAI2	ENST00000491100.5	0.00036475	0.0344363	1.094e-05	Isoform
BRCA	ENSG00000132781	MUTYH	ENST00000672011.1	0.000364334	0.0241958	2.461e-08	Isoform
BRCA	ENSG00000178567	EPM2AIP1		0.000363905	0.0130287	0.0006306	Gene
BRCA	ENSG00000140474	ULK3	ENST00000647587.1	0.000362886	1.98546e-07	7.771e-08	Isoform
BRCA	ENSG00000132780	NASP	ENST00000527932.1	0.000361774	0.00367495	2.461e-08	Isoform
BRCA	ENSG00000147604	RPL7	ENST00000396466.5	0.000361541	0.00469659	0.000372	Isoform
BRCA	ENSG00000145029	NICN1	ENST00000422593.5	0.000358434	0.013359	5.547e-06	Isoform
BRCA	ENSG00000001631	KRIT1	ENST00000470309.5	0.000357886	0.000931535	1.788e-11	Isoform
BRCA	ENSG00000132781	MUTYH	ENST00000672314.1	0.0003575	0.0113296	2.461e-08	Isoform
BRCA	ENSG00000003756	RBM5	ENST00000437500.5	0.000357181	0.0155806	5.547e-06	Isoform
BRCA	ENSG00000132780	NASP	ENST00000464190.6	0.000357119	0.000229753	2.461e-08	Isoform
BRCA	ENSG00000114316	USP4	ENST00000416417.5	0.000356769	0.0169769	1.916e-06	Isoform
BRCA	ENSG00000132780	NASP	ENST00000530073.5	0.000355788	0.02411	2.461e-08	Isoform
BRCA	ENSG00000159658	EFCAB14	ENST00000674263.1	0.000355473	0.000340854	2.461e-08	Isoform
BRCA	ENSG00000159588	CCDC17	ENST00000372044.7	0.000354112	0.00228621	2.461e-08	Isoform
BRCA	ENSG00000114316	USP4		0.000354029	0.00189424	1.916e-06	Gene
BRCA	ENSG00000114316	USP4	ENST00000475873.2	0.00035319	0.00186308	1.916e-06	Isoform
BRCA	ENSG00000187048	CYP4A11		0.000352765	0.00774812	2.461e-08	Gene
BRCA	ENSG00000117448	AKR1A1	ENST00000473038.5	0.000350535	0.00781986	2.461e-08	Isoform
BRCA	ENSG00000066923	STAG3	ENST00000477469.1	0.000349927	1.59477e-05	5.641e-06	Isoform
BRCA	ENSG00000117472	TSPAN1	ENST00000469330.5	0.000349408	0.00822652	2.461e-08	Isoform
BRCA	ENSG00000106080	FKBP14	ENST00000419018.1	0.000348893	0.000548855	0.0001187	Isoform
BRCA	ENSG00000117481	NSUN4	ENST00000486270.5	0.000348244	0.00015817	2.461e-08	Isoform
BRCA	ENSG00000166091	CMTM5		0.000347744	3.71917e-06	0.000177	Gene
BRCA	ENSG00000214706	IFRD2	ENST00000417626.8	0.000347229	0.000754024	1.094e-05	Isoform
BRCA	ENSG00000127914	AKAP9	ENST00000487692.2	0.00034704	0.00263153	1.788e-11	Isoform
BRCA	ENSG00000142945	KIF2C	ENST00000493027.5	0.000346667	0.010343	1.022e-07	Isoform
BRCA	ENSG00000168447	SCNN1B		0.000346574	4.37653e-06	0.0001055	Gene
BRCA	ENSG00000114316	USP4	ENST00000431357.1	0.000345664	0.00648221	1.916e-06	Isoform
BRCA	ENSG00000102900	NUP93	ENST00000563486.1	0.000342759	0.00445463	3.323e-08	Isoform
BRCA	ENSG00000132781	MUTYH	ENST00000354383.10	0.00034226	0.00174804	2.461e-08	Isoform
BRCA	ENSG00000132763	MMACHC	ENST00000477188.1	0.000341953	0.000998785	2.461e-08	Isoform
BRCA	ENSG00000114388	NPRL2	ENST00000667046.1	0.000341687	0.0138302	1.094e-05	Isoform
BRCA	ENSG00000125337	KIF25		0.000341627	0.000142452	1.393e-05	Gene
BRCA	ENSG00000142973	CYP4B1	ENST00000371923.9	0.000341321	0.000121224	2.461e-08	Isoform
BRCA	ENSG00000102468	HTR2A		0.000341086	0.00111508	3.751e-05	Gene
BRCA	ENSG00000156958	GALK2		0.000341031	0.0230513	9.291e-06	Gene
BRCA	ENSG00000051108	HERPUD1	ENST00000300302.9	0.000340574	0.00477935	3.323e-08	Isoform
BRCA	ENSG00000130508	PXDN	ENST00000493779.1	0.000340307	0.00506857	2.487e-06	Isoform
BRCA	ENSG00000185532	PRKG1	ENST00000401604.8	0.000339396	0.00499271	2.579e-07	Isoform
BRCA	ENSG00000114316	USP4	ENST00000491791.1	0.000339121	0.000787021	1.916e-06	Isoform
BRCA	ENSG00000285953			0.000338272	0.000371083	1.788e-11	Gene
BRCA	ENSG00000114353	GNAI2	ENST00000492383.1	0.000337209	0.0623348	1.094e-05	Isoform
BRCA	ENSG00000114388	NPRL2		0.000335882	0.00788723	1.094e-05	Gene
BRCA	ENSG00000132780	NASP	ENST00000531532.5	0.000335094	0.00578912	2.461e-08	Isoform
BRCA	ENSG00000132780	NASP	ENST00000534450.1	0.000334906	0.0102291	2.461e-08	Isoform
BRCA	ENSG00000012171	SEMA3B	ENST00000621029.4	0.00033298	0.0101952	1.094e-05	Isoform
BRCA	ENSG00000159592	GPBP1L1	ENST00000480083.5	0.000332761	0.00575542	2.461e-08	Isoform
BRCA	ENSG00000069966	GNB5		0.000331796	1.09723e-07	2.885e-05	Gene
BRCA	ENSG00000001630	CYP51A1	ENST00000003100.13	0.000331628	0.000333375	1.788e-11	Isoform
BRCA	ENSG00000159596	TMEM69		0.0003306	0.00325411	2.461e-08	Gene
BRCA	ENSG00000135407	AVIL	ENST00000548843.1	0.000329548	0.005911	2.592e-06	Isoform
BRCA	ENSG00000174059	CD34	ENST00000356522.4	0.000327484	0.00158675	1.724e-07	Isoform
BRCA	ENSG00000106263	EIF3B	ENST00000413917.5	0.000326903	2.78274e-05	1.003e-05	Isoform
BRCA	ENSG00000114738	MAPKAPK3		0.000325315	0.0109388	1.146e-05	Gene
BRCA	ENSG00000132780	NASP	ENST00000472408.1	0.00032502	0.00238851	2.461e-08	Isoform
BRCA	ENSG00000117450	PRDX1	ENST00000447184.6	0.000324014	0.00353476	2.461e-08	Isoform
BRCA	ENSG00000004838	ZMYND10	ENST00000431869.1	0.000321937	0.00384597	1.094e-05	Isoform
BRCA	ENSG00000018236	CNTN1		0.000319105	0.00942472	0.0001383	Gene
BRCA	ENSG00000198836	OPA1		0.000317225	0.0013007	7.159e-05	Gene
BRCA	ENSG00000117385	P3H1	ENST00000236040.8	0.00031635	3.15599e-08	4.85e-07	Isoform
BRCA	ENSG00000001630	CYP51A1	ENST00000450723.5	0.000316274	0.00166108	1.788e-11	Isoform
BRCA	ENSG00000001630	CYP51A1		0.000315695	0.00329502	1.788e-11	Gene
BRCA	ENSG00000132781	MUTYH	ENST00000673134.1	0.000315393	1.13582e-13	2.461e-08	Isoform
BRCA	ENSG00000132781	MUTYH	ENST00000461495.6	0.000314158	0.00124515	2.461e-08	Isoform
BRCA	ENSG00000159592	GPBP1L1	ENST00000479235.5	0.000313839	0.00311047	2.461e-08	Isoform
BRCA	ENSG00000112699	GMDS	ENST00000467288.6	0.000313458	4.59272e-05	5.417e-06	Isoform
BRCA	ENSG00000114021	NIT2	ENST00000478856.5	0.000313227	9.65465e-07	4.697e-10	Isoform
BRCA	ENSG00000114738	MAPKAPK3		0.000313159	0.0076659	1.146e-05	Gene
BRCA	ENSG00000001631	KRIT1	ENST00000445516.1	0.000312794	0.00343821	1.788e-11	Isoform
BRCA	ENSG00000154065	ANKRD29	ENST00000585908.2	0.000311186	0.00158991	6.711e-07	Isoform
BRCA	ENSG00000159461	AMFR		0.000310499	0.00313461	3.323e-08	Gene
BRCA	ENSG00000136193	SCRN1	ENST00000494620.1	0.00030947	0.000637815	0.0001187	Isoform
BRCA	ENSG00000159592	GPBP1L1	ENST00000488278.5	0.000308926	0.00976815	2.461e-08	Isoform
BRCA	ENSG00000114353	GNAI2	ENST00000422163.5	0.000306922	0.00372782	1.094e-05	Isoform
BRCA	ENSG00000117448	AKR1A1	ENST00000475985.1	0.000306914	0.0015084	2.461e-08	Isoform
BRCA	ENSG00000110700	RPS13		0.000306471	4.26827e-09	2.871e-05	Gene
BRCA	ENSG00000125148	MT2A	ENST00000562017.1	0.000303129	0.000493274	3.323e-08	Isoform
BRCA	ENSG00000026103	FAS	ENST00000479522.5	0.000303015	0.00241374	0.0001004	Isoform
BRCA	ENSG00000132780	NASP	ENST00000351223.7	0.000302806	0.00579167	2.461e-08	Isoform
BRCA	ENSG00000167646	DNAAF3		0.000300816	3.52368e-37	5.771e-06	Gene
BRCA	ENSG00000143494	VASH2	ENST00000517399.3	0.000299042	0.00689977	0.0002403	Isoform
BRCA	ENSG00000159658	EFCAB14	ENST00000371933.8	0.000298826	0.000763239	2.461e-08	Isoform
BRCA	ENSG00000214706	IFRD2		0.000297897	0.00612736	1.094e-05	Gene
BRCA	ENSG00000033011	ALG1	ENST00000683772.1	0.000296335	2.66552e-06	1.277e-06	Isoform
BRCA	ENSG00000117481	NSUN4	ENST00000474844.6	0.00029615	0.0132521	2.461e-08	Isoform
BRCA	ENSG00000158258	CLSTN2		0.000295994	2.13964e-07	2.674e-15	Gene
BRCA	ENSG00000173890	GPR160	ENST00000473675.1	0.000295979	0.000621721	0.0007601	Isoform
BRCA	ENSG00000127914	AKAP9	ENST00000681412.1	0.000295935	0.00306629	1.788e-11	Isoform
BRCA	ENSG00000076242	MLH1	ENST00000432299.6	0.000294926	0.018183	0.0006306	Isoform
BRCA	ENSG00000112837	TBX18		0.000294514	0.00020038	5.253e-06	Gene
BRCA	ENSG00000127914	AKAP9	ENST00000394564.5	0.000294122	0.000876039	1.788e-11	Isoform
BRCA	ENSG00000126088	UROD	ENST00000486699.5	0.000292026	1.32885e-08	1.022e-07	Isoform
BRCA	ENSG00000169715	MT1E	ENST00000568293.1	0.000290739	0.00101334	3.323e-08	Isoform
BRCA	ENSG00000127914	AKAP9	ENST00000680072.1	0.000288807	0.0139651	1.788e-11	Isoform
BRCA	ENSG00000159592	GPBP1L1	ENST00000495616.1	0.000288774	0.00569267	2.461e-08	Isoform
BRCA	ENSG00000114353	GNAI2	ENST00000422163.5	0.000288628	0.000829537	1.094e-05	Isoform
BRCA	ENSG00000126088	UROD	ENST00000491300.5	0.000288548	0.000383264	1.022e-07	Isoform
BRCA	ENSG00000197093	GAL3ST4		0.000286504	6.87483e-06	5.641e-06	Gene
BRCA	ENSG00000154065	ANKRD29	ENST00000586511.1	0.000284155	0.0025617	6.711e-07	Isoform
BRCA	ENSG00000135506	OS9		0.000283977	5.63023e-05	2.592e-06	Gene
BRCA	ENSG00000127914	AKAP9	ENST00000680074.1	0.000283855	0.00985289	1.788e-11	Isoform
BRCA	ENSG00000205358	MT1H		0.000282313	0.00450847	3.323e-08	Gene
BRCA	ENSG00000117020	AKT3	ENST00000679831.1	0.000281059	0.00117161	1.056e-05	Isoform
BRCA	ENSG00000133805	AMPD3	ENST00000533116.1	0.000280702	1.55224e-06	2.628e-06	Isoform
BRCA	ENSG00000159461	AMFR	ENST00000565445.5	0.00027991	0.000192144	3.323e-08	Isoform
BRCA	ENSG00000159461	AMFR	ENST00000563285.1	0.000279777	0.000248002	3.323e-08	Isoform
BRCA	ENSG00000132780	NASP	ENST00000528084.5	0.000278559	0.000981459	2.461e-08	Isoform
BRCA	ENSG00000137869	CYP19A1		0.000277795	8.19161e-12	2.208e-06	Gene
BRCA	ENSG00000123472	ATPAF1	ENST00000574428.5	0.000277312	0.00130971	2.461e-08	Isoform
BRCA	ENSG00000188338	SLC38A3		0.000277184	0.000371185	1.094e-05	Gene
BRCA	ENSG00000102934	PLLP	ENST00000613167.4	0.000276846	0.0035898	3.323e-08	Isoform
BRCA	ENSG00000132773	TOE1	ENST00000460057.1	0.000276373	0.000631521	2.461e-08	Isoform
BRCA	ENSG00000001631	KRIT1		0.000275089	0.0057836	1.788e-11	Gene
BRCA	ENSG00000158805	ZNF276	ENST00000564004.5	0.000273603	7.08469e-06	8.82e-06	Isoform
BRCA	ENSG00000166037	CEP57	ENST00000544522.5	0.000272582	1.16943e-15	3.11e-05	Isoform
BRCA	ENSG00000140474	ULK3	ENST00000566631.5	0.000272398	9.22907e-10	7.771e-08	Isoform
BRCA	ENSG00000132781	MUTYH	ENST00000479746.6	0.00027222	0.000486494	2.461e-08	Isoform
BRCA	ENSG00000102934	PLLP	ENST00000613167.4	0.000270393	0.00060272	3.323e-08	Isoform
BRCA	ENSG00000126088	UROD	ENST00000486699.5	0.000269773	5.26141e-05	1.022e-07	Isoform
BRCA	ENSG00000185532	PRKG1	ENST00000643704.1	0.000267117	5.7225e-52	2.579e-07	Isoform
BRCA	ENSG00000132781	MUTYH	ENST00000481571.5	0.000266412	0.000794399	2.461e-08	Isoform
BRCA	ENSG00000159658	EFCAB14	ENST00000674263.1	0.000266266	0.00163341	2.461e-08	Isoform
BRCA	ENSG00000005379	TSPOAP1		0.000265465	3.13569e-05	0.0001206	Gene
BRCA	ENSG00000178922	HYI	ENST00000372432.5	0.000263731	0.00046197	5.71e-06	Isoform
BRCA	ENSG00000001630	CYP51A1	ENST00000003100.13	0.000262294	0.00137755	1.788e-11	Isoform
BRCA	ENSG00000142973	CYP4B1	ENST00000464439.6	0.000262215	0.00716818	2.461e-08	Isoform
BRCA	ENSG00000007402	CACNA2D2	ENST00000424201.7	0.000259398	0.000258682	1.094e-05	Isoform
BRCA	ENSG00000144366	GULP1		0.00025796	4.68741e-20	9.444e-07	Gene
BRCA	ENSG00000127914	AKAP9	ENST00000680952.1	0.000257227	0.00170394	1.788e-11	Isoform
BRCA	ENSG00000020256	ZFP64	ENST00000371523.8	0.000257092	7.96226e-07	2.531e-05	Isoform
BRCA	ENSG00000159461	AMFR	ENST00000567738.1	0.00025649	0.00125528	3.323e-08	Isoform
BRCA	ENSG00000026103	FAS	ENST00000640250.1	0.000255587	0.00387381	0.0001004	Isoform
BRCA	ENSG00000127914	AKAP9	ENST00000680047.1	0.000254367	0.0226796	1.788e-11	Isoform
BRCA	ENSG00000131069	ACSS2	ENST00000480274.1	0.0002523	0.000149967	3.121e-05	Isoform
BRCA	ENSG00000285953			0.000249179	0.00776275	1.788e-11	Gene
BRCA	ENSG00000159579	RSPRY1	ENST00000566352.1	0.000248489	0.00853891	3.323e-08	Isoform
BRCA	ENSG00000114353	GNAI2	ENST00000440628.5	0.000245483	0.00156898	1.094e-05	Isoform
BRCA	ENSG00000159579	RSPRY1	ENST00000563073.1	0.000244894	0.00101831	3.323e-08	Isoform
BRCA	ENSG00000185532	PRKG1	ENST00000643582.1	0.000244811	9.59246e-21	2.579e-07	Isoform
BRCA	ENSG00000112699	GMDS	ENST00000476972.6	0.000244311	0.00133489	5.417e-06	Isoform
BRCA	ENSG00000142973	CYP4B1	ENST00000271153.8	0.000244244	0.00353896	2.461e-08	Isoform
BRCA	ENSG00000112164	GLP1R		0.000243708	2.3044e-08	0.0006362	Gene
BRCA	ENSG00000138135	CH25H		0.000241975	0.0093341	0.0001004	Gene
BRCA	ENSG00000214706	IFRD2	ENST00000464258.5	0.000239904	3.99932e-05	1.094e-05	Isoform
BRCA	ENSG00000173889	PHC3	ENST00000494943.5	0.00023968	5.60169e-05	0.0007601	Isoform
BRCA	ENSG00000159579	RSPRY1	ENST00000564530.5	0.000239657	0.00105954	3.323e-08	Isoform
BRCA	ENSG00000117481	NSUN4	ENST00000495427.1	0.000239626	0.000895529	2.461e-08	Isoform
BRCA	ENSG00000127914	AKAP9	ENST00000394564.5	0.000238639	0.0173934	1.788e-11	Isoform
BRCA	ENSG00000197587	DMBX1	ENST00000371956.8	0.000237397	0.00101987	2.461e-08	Isoform
BRCA	ENSG00000164610	RP9		0.000237013	0.00793821	0.0009058	Gene
BRCA	ENSG00000127914	AKAP9	ENST00000674381.2	0.000236874	0.00138025	1.788e-11	Isoform
BRCA	ENSG00000140853	NLRC5	ENST00000262510.10	0.000235861	0.00107577	3.323e-08	Isoform
BRCA	ENSG00000127914	AKAP9	ENST00000679821.1	0.000233144	0.00598643	1.788e-11	Isoform
BRCA	ENSG00000127914	AKAP9	ENST00000679474.1	0.00023295	0.000148638	1.788e-11	Isoform
BRCA	ENSG00000117448	AKR1A1	ENST00000495913.5	0.000231458	9.99103e-05	2.461e-08	Isoform
BRCA	ENSG00000051108	HERPUD1	ENST00000563781.5	0.000230131	0.00281704	3.323e-08	Isoform
BRCA	ENSG00000102900	NUP93	ENST00000564887.5	0.000229992	4.13957e-05	3.323e-08	Isoform
BRCA	ENSG00000127914	AKAP9	ENST00000680072.1	0.000228757	0.00941686	1.788e-11	Isoform
BRCA	ENSG00000070759	TESK2	ENST00000372084.5	0.000227367	0.000559048	2.461e-08	Isoform
BRCA	ENSG00000070759	TESK2		0.000226576	4.89637e-05	2.461e-08	Gene
BRCA	ENSG00000164379	FOXQ1		0.00022411	1.707e-15	5.417e-06	Gene
BRCA	ENSG00000117481	NSUN4	ENST00000469918.5	0.000220197	3.52416e-05	2.461e-08	Isoform
BRCA	ENSG00000127914	AKAP9	ENST00000679474.1	0.000219071	0.011836	1.788e-11	Isoform
BRCA	ENSG00000114520	SNX4	ENST00000473417.5	0.000218938	0.00275308	5.857e-05	Isoform
BRCA	ENSG00000004534	RBM6	ENST00000425608.5	0.00021699	7.56461e-05	5.547e-06	Isoform
BRCA	ENSG00000087338	GMCL1	ENST00000471404.1	0.000215804	6.29414e-11	9.501e-08	Isoform
BRCA	ENSG00000117481	NSUN4	ENST00000472157.1	0.000215757	0.00100766	2.461e-08	Isoform
BRCA	ENSG00000132780	NASP	ENST00000534450.1	0.000215071	0.000278595	2.461e-08	Isoform
BRCA	ENSG00000127914	AKAP9	ENST00000680513.1	0.000213602	0.00995152	1.788e-11	Isoform
BRCA	ENSG00000127914	AKAP9	ENST00000394534.7	0.000209447	0.000235401	1.788e-11	Isoform
BRCA	ENSG00000076242	MLH1		0.000208859	0.000302393	0.0006306	Gene
BRCA	ENSG00000127914	AKAP9	ENST00000680534.1	0.000206449	0.00115047	1.788e-11	Isoform
BRCA	ENSG00000127914	AKAP9		0.000202882	0.000250558	1.788e-11	Gene
BRCA	ENSG00000173926	MARCHF3	ENST00000308660.6	0.000202623	0.000105724	8.459e-06	Isoform
BRCA	ENSG00000127914	AKAP9	ENST00000435423.2	0.000202593	0.00757956	1.788e-11	Isoform
BRCA	ENSG00000037474	NSUN2	ENST00000507888.1	0.000201721	5.62816e-18	6.98e-06	Isoform
BRCA	ENSG00000159461	AMFR	ENST00000566334.1	0.000200995	0.002144	3.323e-08	Isoform
BRCA	ENSG00000274386	TMEM269	ENST00000637012.1	0.000199309	2.67877e-05	5.71e-06	Isoform
BRCA	ENSG00000104903	LYL1	ENST00000590120.1	0.000194917	9.33082e-19	1.891e-09	Isoform
BRCA	ENSG00000104903	LYL1	ENST00000590120.1	0.000194917	9.33082e-19	1.891e-09	Isoform
BRCA	ENSG00000159461	AMFR	ENST00000565445.5	0.00019297	0.00157243	3.323e-08	Isoform
BRCA	ENSG00000152782	PANK1	ENST00000488482.1	0.000192509	3.52038e-05	0.0001004	Isoform
BRCA	ENSG00000087258	GNAO1	ENST00000569295.6	0.000191208	0.0037066	3.323e-08	Isoform
BRCA	ENSG00000125459	MSTO1	ENST00000490642.5	0.000190879	3.97285e-35	3.219e-11	Isoform
BRCA	ENSG00000219545	UMAD1	ENST00000639343.1	0.000188115	5.09132e-05	0.000484	Isoform
BRCA	ENSG00000284713	SMIM38		0.000187673	1.01335e-11	2.34e-132	Gene
BRCA	ENSG00000103546	SLC6A2	ENST00000379906.6	0.00018623	0.011519	3.323e-08	Isoform
BRCA	ENSG00000142949	PTPRF	ENST00000437607.1	0.000183853	4.47141e-17	5.71e-06	Isoform
BRCA	ENSG00000159461	AMFR	ENST00000566757.1	0.000183681	0.00055003	3.323e-08	Isoform
BRCA	ENSG00000127914	AKAP9	ENST00000679457.1	0.000183104	0.00104918	1.788e-11	Isoform
BRCA	ENSG00000026103	FAS	ENST00000357339.6	0.000183019	0.00253746	0.0001004	Isoform
BRCA	ENSG00000169826	CSGALNACT2		0.000177954	1.30881e-13	4.146e-05	Gene
BRCA	ENSG00000187498	COL4A1		0.000177856	1.59076e-16	4.433e-05	Gene
BRCA	ENSG00000127914	AKAP9	ENST00000679722.1	0.000177385	6.67825e-05	1.788e-11	Isoform
BRCA	ENSG00000137500	CCDC90B	ENST00000529856.5	0.000174275	0.00109278	0.0008323	Isoform
BRCA	ENSG00000120071	KANSL1	ENST00000639356.1	0.000173867	2.69849e-32	5.011e-13	Isoform
BRCA	ENSG00000159461	AMFR	ENST00000566757.1	0.0001704	0.000257001	3.323e-08	Isoform
BRCA	ENSG00000152782	PANK1	ENST00000461829.1	0.000170258	0.00237166	0.0001004	Isoform
BRCA	ENSG00000142937	RPS8	ENST00000485390.5	0.000169961	5.7473e-06	1.022e-07	Isoform
BRCA	ENSG00000140474	ULK3	ENST00000569437.5	0.000163162	3.12339e-26	7.771e-08	Isoform
BRCA	ENSG00000146267	FAXC		0.000161023	8.13259e-09	4.984e-06	Gene
BRCA	ENSG00000132781	MUTYH	ENST00000485271.5	0.000160253	6.10428e-10	2.461e-08	Isoform
BRCA	ENSG00000144908	ALDH1L1	ENST00000472186.5	0.000160087	0.0139948	5.857e-05	Isoform
BRCA	ENSG00000107798	LIPA	ENST00000336233.10	0.000156885	0.00262791	0.0001004	Isoform
BRCA	ENSG00000153814	JAZF1		0.000151141	1.18041e-12	3.744e-09	Gene
BRCA	ENSG00000147813	NAPRT		0.00014809	8.44623e-28	3.695e-05	Gene
BRCA	ENSG00000066230	SLC9A3		0.000144037	2.55319e-07	3.982e-21	Gene
BRCA	ENSG00000127364	TAS2R4		0.000140271	2.0945e-10	0.0003431	Gene
BRCA	ENSG00000070759	TESK2		0.000137346	7.83415e-06	2.461e-08	Gene
BRCA	ENSG00000142973	CYP4B1	ENST00000452782.6	0.000133864	6.61687e-05	2.461e-08	Isoform
BRCA	ENSG00000142973	CYP4B1	ENST00000452782.6	0.000133864	6.61687e-05	2.461e-08	Isoform
BRCA	ENSG00000011143	MKS1	ENST00000678432.1	0.000133354	0.00437595	0.0001206	Isoform
BRCA	ENSG00000108389	MTMR4	ENST00000579925.5	0.000131615	0.0124016	0.0001206	Isoform
BRCA	ENSG00000180891	CUEDC1	ENST00000577840.5	0.000116131	0.000499497	0.0001206	Isoform
BRCA	ENSG00000124762	CDKN1A	ENST00000462537.3	0.000112995	4.17236e-28	7.122e-08	Isoform
BRCA	ENSG00000117481	NSUN4	ENST00000498008.5	0.000109789	5.09658e-15	2.461e-08	Isoform
BRCA	ENSG00000058091	CDK14	ENST00000449528.5	0.000109293	0.00688901	1.788e-11	Isoform
BRCA	ENSG00000058091	CDK14	ENST00000380050.8	9.80386e-05	0.0116104	1.788e-11	Isoform
BRCA	ENSG00000118785	SPP1		9.21483e-05	1.44946e-09	1.304e-09	Gene
BRCA	ENSG00000132781	MUTYH	ENST00000485271.5	8.33799e-05	2.45584e-29	2.461e-08	Isoform
BRCA	ENSG00000287725			6.92566e-05	5.42058e-12	2.34e-132	Gene
BRCA	ENSG00000204186	ZDBF2	ENST00000649289.1	6.61087e-05	0.000724142	0.0006867	Isoform
BRCA	ENSG00000105993	DNAJB6	ENST00000487480.1	4.71027e-05	1.01169e-20	5.795e-05	Isoform
BRCA	ENSG00000244623	OR2AE1		4.33395e-05	1.54992e-22	5.641e-06	Gene
BRCA	ENSG00000168994	PXDC1		4.33036e-05	1.63093e-21	1.848e-06	Gene
BRCA	ENSG00000053254	FOXN3		4.31677e-05	0.00420455	3.993e-06	Gene
BRCA	ENSG00000112685	EXOC2		4.2991e-05	3.78571e-13	5.417e-06	Gene
BRCA	ENSG00000120156	TEK		3.61798e-05	0.00139683	0.000384	Gene
BRCA	ENSG00000147869	CER1		3.59803e-05	3.27822e-10	7.605e-07	Gene
BRCA	ENSG00000124508	BTN2A2		3.18335e-05	5.16705e-11	3.178e-10	Gene
BRCA	ENSG00000026950	BTN3A1		2.94158e-05	1.297e-14	3.178e-10	Gene
BRCA	ENSG00000244623	OR2AE1		2.45765e-05	2.94221e-24	5.641e-06	Gene
BRCA	ENSG00000244623	OR2AE1		2.10413e-05	6.51872e-26	5.641e-06	Gene
BRCA	ENSG00000145020	AMT		1.33244e-05	1.15767e-21	5.547e-06	Gene
BRCA	ENSG00000165650	PDZD8		1.165e-05	7.76403e-23	1.951e-06	Gene
BRCA	ENSG00000213366	GSTM2		9.4758e-06	1.26696e-20	1.789e-07	Gene
BRCA	ENSG00000117480	FAAH		5.96429e-06	2.54866e-19	2.461e-08	Gene
BRCA	ENSG00000182362	YBEY		5.87369e-06	2.55308e-23	3.308e-07	Gene
BRCA	ENSG00000141556	TBCD	ENST00000683839.1	3.02528e-06	1.61988e-39	1.323e-06	Isoform
BRCA	ENSG00000134201	GSTM5		7.24125e-07	3.0141e-41	1.789e-07	Gene
BRCA	ENSG00000170745	KCNS3		4.7283e-07	2.25781e-38	6.13e-13	Gene
BRCA	ENSG00000003402	CFLAR	ENST00000341222.10	4.25378e-07	1.82225e-41	2.04e-18	Isoform
BRCA	ENSG00000168765	GSTM4		2.07482e-07	5.45665e-47	1.789e-07	Gene
BRCA	ENSG00000128944	KNSTRN		1.97714e-07	5.17673e-41	1.311e-05	Gene
BRCA	ENSG00000198515	CNGA1		1.82204e-07	3.5414e-14	3.168e-07	Gene
BRCA	ENSG00000037757	MRI1		1.50496e-07	1.09321e-55	1.891e-09	Gene
BRCA	ENSG00000287725			5.78141e-09	1.39093e-27	2.34e-132	Gene
BRCA	ENSG00000205560	CPT1B		1.45086e-09	9.71063e-19	7.324e-05	Gene
BRCA	ENSG00000183172	SMDT1		3.67324e-10	1.31383e-66	1.645e-09	Gene
BRCA	ENSG00000172757	CFL1	ENST00000534784.1	2.00829e-10	1.951e-43	1.127e-13	Isoform
BRCA	ENSG00000166796	LDHC		9.02751e-11	3.61791e-99	2.209e-06	Gene
BRCA	ENSG00000186470	BTN3A2		1.0535e-12	7.46555e-97	3.178e-10	Gene
BRCA	ENSG00000186470	BTN3A2		1.01684e-12	3.02558e-107	3.178e-10	Gene
BRCA	ENSG00000284713	SMIM38		1.32732e-13	8.1314e-27	2.34e-132	Gene
BRCA	ENSG00000163468	CCT3	ENST00000368256.3	2.68419e-23	2.70325e-119	1.664e-10	Isoform
BRCA	ENSG00000163468	CCT3	ENST00000368256.3	2.68419e-23	2.70325e-119	1.664e-10	Isoform
ER- BRCA	ENSG00000205002	AARD		0.00107572	0.00482887	0.0001048	Gene
ER- BRCA	ENSG00000090861	AARS1	ENST00000676211.1	0.004585	0.0123244	2.122e-05	Isoform
ER- BRCA	ENSG00000090861	AARS1	ENST00000567490.1	0.00221817	0.00238313	2.122e-05	Isoform
ER- BRCA	ENSG00000127220	ABHD8		0.00112241	3.67533e-08	5.091e-53	Gene
ER- BRCA	ENSG00000100412	ACO2	ENST00000676822.1	0.00224901	0.00195894	6.306e-13	Isoform
ER- BRCA	ENSG00000197140	ADAM32		0.000706745	4.25176e-08	0.0001258	Gene
ER- BRCA	ENSG00000143382	ADAMTSL4	ENST00000489159.1	0.00215904	0.000209212	3.167e-05	Isoform
ER- BRCA	ENSG00000138031	ADCY3		0.092794	4.03253e-80	1.261e-08	Gene
ER- BRCA	ENSG00000179593	ALOX15B	ENST00000572022.5	0.00246458	0.00325056	4.516e-07	Isoform
ER- BRCA	ENSG00000003393	ALS2	ENST00000680188.1	0.00153482	0.00181538	1.499e-11	Isoform
ER- BRCA	ENSG00000196510	ANAPC7		0.00401424	0.00375922	3.275e-06	Gene
ER- BRCA	ENSG00000196510	ANAPC7	ENST00000546720.5	0.00219832	0.00206412	3.275e-06	Isoform
ER- BRCA	ENSG00000196510	ANAPC7		0.00186346	0.037027	3.275e-06	Gene
ER- BRCA	ENSG00000272031	ANKRD34A		0.00192406	3.44512e-06	0.001892	Gene
ER- BRCA	ENSG00000198483	ANKRD35		0.00155531	1.71545e-07	0.001892	Gene
ER- BRCA	ENSG00000074855	ANO8	ENST00000600711.1	0.00697799	0.00658058	5.091e-53	Isoform
ER- BRCA	ENSG00000143401	ANP32E	ENST00000616917.4	0.00107788	0.0133659	3.167e-05	Isoform
ER- BRCA	ENSG00000138356	AOX1	ENST00000465297.5	0.00181332	0.00708304	1.499e-11	Isoform
ER- BRCA	ENSG00000117362	APH1A	ENST00000486308.1	0.00342209	0.0114967	3.167e-05	Isoform
ER- BRCA	ENSG00000105676	ARMC6	ENST00000545091.5	0.00252025	0.00290049	1.152e-06	Isoform
ER- BRCA	ENSG00000105676	ARMC6	ENST00000535795.1	0.0025066	0.00263359	1.152e-06	Isoform
ER- BRCA	ENSG00000105676	ARMC6	ENST00000535795.1	0.000786074	0.0028489	1.152e-06	Isoform
ER- BRCA	ENSG00000125449	ARMC7	ENST00000579096.1	0.0010526	0.000358203	7.44e-06	Isoform
ER- BRCA	ENSG00000146476	ARMT1	ENST00000367294.4	0.00155915	0.000434796	2.082e-45	Isoform
ER- BRCA	ENSG00000146476	ARMT1	ENST00000367294.4	0.00122861	0.0039049	2.082e-45	Isoform
ER- BRCA	ENSG00000111229	ARPC3	ENST00000228825.12	0.00210698	0.00296312	3.275e-06	Isoform
ER- BRCA	ENSG00000105643	ARRDC2	ENST00000600788.6	0.00371371	0.00112165	5.091e-53	Isoform
ER- BRCA	ENSG00000105643	ARRDC2	ENST00000593460.1	0.00117422	0.00289772	5.091e-53	Isoform
ER- BRCA	ENSG00000161664	ASB16	ENST00000293414.6	0.000746063	0.00054749	8.145e-06	Isoform
ER- BRCA	ENSG00000123395	ATG101	ENST00000548915.1	0.000556329	5.73874e-05	2.452e-05	Isoform
ER- BRCA	ENSG00000149311	ATM	ENST00000683468.1	0.0055285	0.00749868	2.89e-13	Isoform
ER- BRCA	ENSG00000149311	ATM	ENST00000533733.6	0.00423564	2.93259e-05	2.89e-13	Isoform
ER- BRCA	ENSG00000149311	ATM	ENST00000682147.1	0.00278519	0.00491423	2.89e-13	Isoform
ER- BRCA	ENSG00000149311	ATM	ENST00000675595.1	0.00207132	0.00893597	2.89e-13	Isoform
ER- BRCA	ENSG00000149311	ATM	ENST00000683488.1	0.00201328	0.0068142	2.89e-13	Isoform
ER- BRCA	ENSG00000149311	ATM	ENST00000527389.2	0.00153381	0.00708131	2.89e-13	Isoform
ER- BRCA	ENSG00000149311	ATM	ENST00000684180.1	0.0014065	0.000646105	2.89e-13	Isoform
ER- BRCA	ENSG00000149311	ATM	ENST00000525178.5	0.00136247	0.0104635	2.89e-13	Isoform
ER- BRCA	ENSG00000149311	ATM	ENST00000531525.2	0.00126244	0.00389436	2.89e-13	Isoform
ER- BRCA	ENSG00000149311	ATM	ENST00000684447.1	0.00103778	4.3206e-06	2.89e-13	Isoform
ER- BRCA	ENSG00000105726	ATP13A1	ENST00000497762.1	0.00119028	0.0162993	2.924e-06	Isoform
ER- BRCA	ENSG00000058668	ATP2B4	ENST00000367218.7	0.0012993	0.0010429	7.13e-26	Isoform
ER- BRCA	ENSG00000178999	AURKB	ENST00000577833.5	0.00182712	0.00681346	4.516e-07	Isoform
ER- BRCA	ENSG00000105393	BABAM1	ENST00000595393.5	0.0112014	0.000867205	5.091e-53	Isoform
ER- BRCA	ENSG00000105393	BABAM1	ENST00000599474.5	0.00684548	0.000293328	5.091e-53	Isoform
ER- BRCA	ENSG00000105393	BABAM1	ENST00000601938.5	0.00515541	0.00335498	5.091e-53	Isoform
ER- BRCA	ENSG00000105393	BABAM1	ENST00000601436.5	0.00333884	0.00376411	5.091e-53	Isoform
ER- BRCA	ENSG00000105393	BABAM1	ENST00000447614.6	0.00131171	0.000827013	5.091e-53	Isoform
ER- BRCA	ENSG00000105393	BABAM1	ENST00000447614.6	0.00131171	0.000827013	5.091e-53	Isoform
ER- BRCA	ENSG00000105393	BABAM1	ENST00000598188.6	0.00124206	7.86405e-06	5.091e-53	Isoform
ER- BRCA	ENSG00000105393	BABAM1	ENST00000599474.5	0.000713153	1.22119e-08	5.091e-53	Isoform
ER- BRCA	ENSG00000105393	BABAM1	ENST00000599474.5	0.000713153	1.22119e-08	5.091e-53	Isoform
ER- BRCA	ENSG00000029153	BMAL2	ENST00000266503.9	0.00251611	0.00832003	5.258e-32	Isoform
ER- BRCA	ENSG00000168283	BMI1	ENST00000490311.1	0.00194388	0.00357775	8.838e-06	Isoform
ER- BRCA	ENSG00000064489	BORCS8-MEF2B	ENST00000602438.1	0.00138291	0.0142387	1.152e-06	Isoform
ER- BRCA	ENSG00000169679	BUB1	ENST00000490632.1	0.00797986	0.00184909	5.722e-07	Isoform
ER- BRCA	ENSG00000112578	BYSL	ENST00000372996.2	0.00143426	0.00172606	1.195e-05	Isoform
ER- BRCA	ENSG00000082153	BZW1	ENST00000410110.6	0.00157096	9.33803e-20	1.499e-11	Isoform
ER- BRCA	ENSG00000082153	BZW1	ENST00000359893.4	0.0012505	0.00280786	1.499e-11	Isoform
ER- BRCA	ENSG00000189376	C8orf76	ENST00000517760.1	0.00257695	0.00482393	1.439e-11	Isoform
ER- BRCA	ENSG00000007402	CACNA2D2	ENST00000429770.5	0.0025818	0.0164675	2.718e-06	Isoform
ER- BRCA	ENSG00000007402	CACNA2D2	ENST00000483620.1	0.000599716	0.0134276	2.718e-06	Isoform
ER- BRCA	ENSG00000007402	CACNA2D2	ENST00000423994.6	0.000495474	0.00720185	2.718e-06	Isoform
ER- BRCA	ENSG00000106144	CASP2	ENST00000472067.1	0.00122558	4.25549e-08	0.00137	Isoform
ER- BRCA	ENSG00000164305	CASP3		0.000641811	0.00142624	0.001022	Gene
ER- BRCA	ENSG00000130940	CASZ1	ENST00000344008.5	0.00219754	0.005396	1.249e-21	Isoform
ER- BRCA	ENSG00000130940	CASZ1	ENST00000492173.1	0.00157041	0.00827771	1.249e-21	Isoform
ER- BRCA	ENSG00000099625	CBARP	ENST00000648750.1	0.00140223	0.000140723	8.138e-05	Isoform
ER- BRCA	ENSG00000142273	CBLC	ENST00000647358.2	0.00114661	0.00233029	3.659e-09	Isoform
ER- BRCA	ENSG00000142273	CBLC	ENST00000341505.4	0.000640151	0.000356418	3.659e-09	Isoform
ER- BRCA	ENSG00000105879	CBLL1	ENST00000479443.1	0.00111833	0.00143902	3.073e-05	Isoform
ER- BRCA	ENSG00000164051	CCDC51	ENST00000446140.1	0.00444761	0.00293359	9.073e-06	Isoform
ER- BRCA	ENSG00000123106	CCDC91	ENST00000544649.5	0.00205908	0.00672054	5.258e-32	Isoform
ER- BRCA	ENSG00000123106	CCDC91	ENST00000544649.5	0.00205908	0.00672054	5.258e-32	Isoform
ER- BRCA	ENSG00000123106	CCDC91	ENST00000624946.1	0.0011032	0.00088565	5.258e-32	Isoform
ER- BRCA	ENSG00000140326	CDAN1	ENST00000563260.1	0.000504018	0.00869554	9.714e-06	Isoform
ER- BRCA	ENSG00000144354	CDCA7	ENST00000467411.5	0.000817178	0.0042444	0.0009833	Isoform
ER- BRCA	ENSG00000187492	CDHR4		0.000900942	8.22575e-05	2.718e-06	Gene
ER- BRCA	ENSG00000187492	CDHR4	ENST00000412678.7	0.000830529	0.0223147	2.718e-06	Isoform
ER- BRCA	ENSG00000187492	CDHR4		0.000693303	0.030008	2.718e-06	Gene
ER- BRCA	ENSG00000138395	CDK15	ENST00000450471.6	0.00188603	0.00561681	1.499e-11	Isoform
ER- BRCA	ENSG00000138092	CENPO		0.062423	3.22868e-07	1.261e-08	Gene
ER- BRCA	ENSG00000112877	CEP72	ENST00000512038.1	0.00137778	0.00215893	7.64e-50	Isoform
ER- BRCA	ENSG00000265590	CFAP298-TCP10L	ENST00000673722.1	0.104826	2.08877e-05	2.228e-06	Isoform
ER- BRCA	ENSG00000177200	CHD9	ENST00000564845.5	0.00135492	0.00473748	7.568e-25	Isoform
ER- BRCA	ENSG00000177200	CHD9	ENST00000564255.5	0.00101904	0.00382427	7.568e-25	Isoform
ER- BRCA	ENSG00000177200	CHD9	ENST00000564600.6	0.000968149	0.00207225	7.568e-25	Isoform
ER- BRCA	ENSG00000177200	CHD9	ENST00000569225.5	0.00094175	0.00147523	7.568e-25	Isoform
ER- BRCA	ENSG00000154080	CHST9		0.000809865	0.000413045	1.023e-08	Gene
ER- BRCA	ENSG00000237289	CKMT1B	ENST00000441322.6	0.000619261	0.0205479	9.507e-06	Isoform
ER- BRCA	ENSG00000181885	CLDN7	ENST00000397317.8	0.00482874	0.00176238	4.516e-07	Isoform
ER- BRCA	ENSG00000113282	CLINT1	ENST00000523094.5	0.00132449	0.00646053	1.579e-11	Isoform
ER- BRCA	ENSG00000113282	CLINT1	ENST00000523094.5	0.00132449	0.00646053	1.579e-11	Isoform
ER- BRCA	ENSG00000115295	CLIP4	ENST00000404424.5	0.00109642	0.00210434	4.799e-14	Isoform
ER- BRCA	ENSG00000171603	CLSTN1		0.0012531	0.00297506	1.249e-21	Gene
ER- BRCA	ENSG00000144580	CNOT9	ENST00000627282.2	0.0157618	0.00418287	0.0001641	Isoform
ER- BRCA	ENSG00000148444	COMMD3	ENST00000468469.5	0.00352811	0.00950166	8.838e-06	Isoform
ER- BRCA	ENSG00000105669	COPE	ENST00000597026.5	0.00119461	0.00264768	1.152e-06	Isoform
ER- BRCA	ENSG00000105669	COPE	ENST00000600932.5	0.00116811	0.00232367	1.152e-06	Isoform
ER- BRCA	ENSG00000105669	COPE	ENST00000593827.1	0.00113547	0.00283994	1.152e-06	Isoform
ER- BRCA	ENSG00000105669	COPE	ENST00000597646.5	0.00107662	0.00774654	1.152e-06	Isoform
ER- BRCA	ENSG00000105662	CRTC1	ENST00000321949.13	0.0012788	0.00827324	1.152e-06	Isoform
ER- BRCA	ENSG00000105662	CRTC1	ENST00000321949.13	0.0010617	0.000820974	1.152e-06	Isoform
ER- BRCA	ENSG00000114646	CSPG5	ENST00000383738.6	0.0019763	0.00569483	9.073e-06	Isoform
ER- BRCA	ENSG00000137770	CTDSPL2	ENST00000560620.1	0.000854514	0.00107141	9.507e-06	Isoform
ER- BRCA	ENSG00000159348	CYB5R1	ENST00000483915.1	0.00741771	0.00189386	8.059e-11	Isoform
ER- BRCA	ENSG00000019186	CYP24A1		0.000668374	0.0033034	0.0001345	Gene
ER- BRCA	ENSG00000173402	DAG1	ENST00000545947.5	0.00196713	0.00161762	2.718e-06	Isoform
ER- BRCA	ENSG00000173402	DAG1	ENST00000515359.6	0.000871541	0.00631715	2.718e-06	Isoform
ER- BRCA	ENSG00000178149	DALRD3	ENST00000460505.5	0.00072076	0.0203496	2.718e-06	Isoform
ER- BRCA	ENSG00000161692	DBF4B		1.06317e-05	2.08444e-35	4.559e-06	Gene
ER- BRCA	ENSG00000130311	DDA1	ENST00000359866.9	0.00249306	0.00391708	5.091e-53	Isoform
ER- BRCA	ENSG00000178105	DDX10		0.00638817	0.00134312	2.89e-13	Gene
ER- BRCA	ENSG00000105671	DDX49	ENST00000595858.5	0.00259769	0.00576108	1.152e-06	Isoform
ER- BRCA	ENSG00000136271	DDX56	ENST00000431640.5	0.000938942	0.00241191	3.065e-05	Isoform
ER- BRCA	ENSG00000183628	DGCR6		0.000162085	6.00443e-08	7.413e-05	Gene
ER- BRCA	ENSG00000128191	DGCR8	ENST00000475941.1	0.000145474	5.59903e-06	7.413e-05	Isoform
ER- BRCA	ENSG00000108406	DHX40	ENST00000251241.9	0.000908543	0.0439997	0.0003702	Isoform
ER- BRCA	ENSG00000151208	DLG5	ENST00000463362.5	0.000602781	0.00176541	1.354e-05	Isoform
ER- BRCA	ENSG00000151208	DLG5	ENST00000466198.2	0.000600316	0.0014932	1.354e-05	Isoform
ER- BRCA	ENSG00000136770	DNAJC1	ENST00000376980.8	0.00273383	0.00713877	8.838e-06	Isoform
ER- BRCA	ENSG00000136770	DNAJC1	ENST00000483085.1	0.00243282	0.000123544	8.838e-06	Isoform
ER- BRCA	ENSG00000115137	DNAJC27	ENST00000492985.1	0.00410397	0.00438766	1.261e-08	Isoform
ER- BRCA	ENSG00000115137	DNAJC27	ENST00000494239.5	0.00168329	0.00928069	1.261e-08	Isoform
ER- BRCA	ENSG00000115137	DNAJC27	ENST00000264711.7	0.00165773	0.00994331	1.261e-08	Isoform
ER- BRCA	ENSG00000168259	DNAJC7	ENST00000674249.1	0.00121266	0.000402584	2.971e-07	Isoform
ER- BRCA	ENSG00000119772	DNMT3A	ENST00000380746.8	0.0019705	0.00734012	1.261e-08	Isoform
ER- BRCA	ENSG00000112667	DNPH1	ENST00000505042.1	0.00158992	0.00585089	0.0003204	Isoform
ER- BRCA	ENSG00000134769	DTNA	ENST00000680366.1	0.000670339	0.00747543	7.45e-05	Isoform
ER- BRCA	ENSG00000138101	DTNB	ENST00000356599.9	0.00204157	0.00479614	1.261e-08	Isoform
ER- BRCA	ENSG00000138101	DTNB	ENST00000488457.1	0.00161419	0.00190466	1.261e-08	Isoform
ER- BRCA	ENSG00000093144	ECHDC1	ENST00000531967.5	0.00249251	0.0159318	2.743e-05	Isoform
ER- BRCA	ENSG00000093144	ECHDC1	ENST00000488087.1	0.00162418	0.000242267	2.743e-05	Isoform
ER- BRCA	ENSG00000156508	EEF1A1	ENST00000678143.1	0.00127527	0.0113326	0.0001019	Isoform
ER- BRCA	ENSG00000128886	ELL3	ENST00000497700.1	0.000781246	0.0171564	9.507e-06	Isoform
ER- BRCA	ENSG00000128886	ELL3	ENST00000433927.1	0.000730181	0.0278968	9.507e-06	Isoform
ER- BRCA	ENSG00000128886	ELL3	ENST00000497530.5	0.000672669	0.0299496	9.507e-06	Isoform
ER- BRCA	ENSG00000128886	ELL3	ENST00000476335.1	0.000644834	0.00790044	9.507e-06	Isoform
ER- BRCA	ENSG00000128886	ELL3		0.000551438	0.00768416	9.507e-06	Gene
ER- BRCA	ENSG00000100393	EP300	ENST00000634787.1	0.00124966	0.0113514	6.306e-13	Isoform
ER- BRCA	ENSG00000100393	EP300	ENST00000635691.1	0.000983903	0.00310087	6.306e-13	Isoform
ER- BRCA	ENSG00000100393	EP300	ENST00000634690.1	0.000882233	0.0164698	6.306e-13	Isoform
ER- BRCA	ENSG00000146904	EPHA1	ENST00000458129.1	0.000700449	0.0108496	0.00137	Isoform
ER- BRCA	ENSG00000125991	ERGIC3		0.00253992	0.00579945	1.077e-05	Gene
ER- BRCA	ENSG00000147475	ERLIN2	ENST00000647813.1	0.00326107	0.0113094	3.691e-12	Isoform
ER- BRCA	ENSG00000147475	ERLIN2	ENST00000518586.5	0.00203965	0.00870115	3.691e-12	Isoform
ER- BRCA	ENSG00000142396	ERVK3-1	ENST00000427361.5	0.00132829	0.00170566	0.0002593	Isoform
ER- BRCA	ENSG00000091831	ESR1	ENST00000427531.6	0.00163312	0.000406614	2.082e-45	Isoform
ER- BRCA	ENSG00000143845	ETNK2	ENST00000444817.1	0.00227603	0.00181909	7.13e-26	Isoform
ER- BRCA	ENSG00000143845	ETNK2	ENST00000422699.5	0.00191802	0.000748301	7.13e-26	Isoform
ER- BRCA	ENSG00000142694	EVA1B	ENST00000490466.2	0.00201571	0.00203893	0.0001679	Isoform
ER- BRCA	ENSG00000081177	EXD2	ENST00000409949.5	0.00121106	0.00111622	1.298e-10	Isoform
ER- BRCA	ENSG00000171824	EXOSC10	ENST00000469634.5	0.00322813	0.00746657	1.249e-21	Isoform
ER- BRCA	ENSG00000171824	EXOSC10	ENST00000470611.5	0.00209528	0.00428358	1.249e-21	Isoform
ER- BRCA	ENSG00000108799	EZH1	ENST00000415827.6	0.00150007	0.0100321	2.971e-07	Isoform
ER- BRCA	ENSG00000139438	FAM222A	ENST00000358906.3	0.00434141	0.00465827	2.808e-05	Isoform
ER- BRCA	ENSG00000139438	FAM222A	ENST00000538780.2	0.00165424	0.00882756	2.808e-05	Isoform
ER- BRCA	ENSG00000215784	FAM72D		0.0145806	0.000397942	0.004276	Gene
ER- BRCA	ENSG00000215784	FAM72D		0.00339797	0.0889289	0.004276	Gene
ER- BRCA	ENSG00000064763	FAR2		0.000548467	0.00108523	6.001e-11	Gene
ER- BRCA	ENSG00000147364	FBXO25	ENST00000519376.5	0.00159605	0.00382704	2.685e-08	Isoform
ER- BRCA	ENSG00000147364	FBXO25	ENST00000276326.9	0.00115296	0.00239272	2.685e-08	Isoform
ER- BRCA	ENSG00000112029	FBXO5	ENST00000477822.2	0.000971891	0.00198793	5.214e-14	Isoform
ER- BRCA	ENSG00000150337	FCGR1A	ENST00000444948.5	0.00261008	0.00892481	3.167e-05	Isoform
ER- BRCA	ENSG00000130475	FCHO1	ENST00000595023.5	0.00546413	0.00379521	5.091e-53	Isoform
ER- BRCA	ENSG00000130475	FCHO1	ENST00000597474.5	0.00117212	0.00201083	5.091e-53	Isoform
ER- BRCA	ENSG00000073712	FERMT2	ENST00000557562.1	0.000579963	1.57128e-06	1.473e-05	Isoform
ER- BRCA	ENSG00000105701	FKBP8	ENST00000606531.2	0.000913645	8.99047e-05	1.152e-06	Isoform
ER- BRCA	ENSG00000177731	FLII	ENST00000581858.5	0.00236961	0.0116249	1.768e-05	Isoform
ER- BRCA	ENSG00000184922	FMNL1	ENST00000586643.5	0.00104981	0.000839571	4.559e-06	Isoform
ER- BRCA	ENSG00000171877	FRMD5	ENST00000402883.5	0.000595259	0.000960026	9.507e-06	Isoform
ER- BRCA	ENSG00000171877	FRMD5	ENST00000636859.1	0.00049411	0.0117696	9.507e-06	Isoform
ER- BRCA	ENSG00000171877	FRMD5	ENST00000417257.6	0.000451266	0.006071	9.507e-06	Isoform
ER- BRCA	ENSG00000171877	FRMD5	ENST00000484674.5	0.000450086	0.000752068	9.507e-06	Isoform
ER- BRCA	ENSG00000141349	G6PC3		0.00117286	8.9272e-09	8.145e-06	Gene
ER- BRCA	ENSG00000170296	GABARAP	ENST00000573928.1	0.00118605	0.00459104	4.516e-07	Isoform
ER- BRCA	ENSG00000178234	GALNT11	ENST00000482812.1	0.0016751	0.000587592	1.239e-06	Isoform
ER- BRCA	ENSG00000089597	GANAB		0.00182964	0.0016393	3.942e-05	Gene
ER- BRCA	ENSG00000139354	GAS2L3	ENST00000547754.6	0.000961975	0.00751882	4.95e-05	Isoform
ER- BRCA	ENSG00000153982	GDPD1	ENST00000284116.9	0.00337349	0.00435236	0.0003702	Isoform
ER- BRCA	ENSG00000131095	GFAP		0.00129754	0.0148879	4.559e-06	Gene
ER- BRCA	ENSG00000125447	GGA3	ENST00000621217.4	0.109613	1.31167e-13	7.44e-06	Isoform
ER- BRCA	ENSG00000125447	GGA3	ENST00000583282.5	0.0442339	3.86247e-09	7.44e-06	Isoform
ER- BRCA	ENSG00000125447	GGA3	ENST00000577435.5	0.00454936	0.000200225	7.44e-06	Isoform
ER- BRCA	ENSG00000125447	GGA3	ENST00000582486.5	0.00116212	0.00420811	7.44e-06	Isoform
ER- BRCA	ENSG00000125447	GGA3	ENST00000621870.4	0.00115746	0.000798781	7.44e-06	Isoform
ER- BRCA	ENSG00000125447	GGA3	ENST00000577435.5	0.0010989	0.0083939	7.44e-06	Isoform
ER- BRCA	ENSG00000125447	GGA3	ENST00000584550.1	0.00107624	0.00029714	7.44e-06	Isoform
ER- BRCA	ENSG00000125447	GGA3	ENST00000582232.1	0.00106244	0.00451474	7.44e-06	Isoform
ER- BRCA	ENSG00000139436	GIT2	ENST00000547815.5	0.00133077	0.00258656	1.493e-05	Isoform
ER- BRCA	ENSG00000139436	GIT2	ENST00000551209.5	0.000902243	0.00483272	1.493e-05	Isoform
ER- BRCA	ENSG00000139436	GIT2	ENST00000551455.5	0.000892025	0.00107852	1.493e-05	Isoform
ER- BRCA	ENSG00000139436	GIT2		0.000824203	0.000487419	1.493e-05	Gene
ER- BRCA	ENSG00000112699	GMDS	ENST00000467288.6	0.000730424	4.59272e-05	3.249e-05	Isoform
ER- BRCA	ENSG00000112699	GMDS	ENST00000476972.6	0.000693057	0.00133489	3.249e-05	Isoform
ER- BRCA	ENSG00000173540	GMPPB		0.000809655	0.00130465	2.718e-06	Gene
ER- BRCA	ENSG00000114353	GNAI2	ENST00000491100.5	0.000630237	0.0344363	2.718e-06	Isoform
ER- BRCA	ENSG00000114353	GNAI2	ENST00000490122.5	0.000603986	0.00968116	2.718e-06	Isoform
ER- BRCA	ENSG00000174567	GOLT1A		0.000854741	7.12375e-05	7.13e-26	Gene
ER- BRCA	ENSG00000111231	GPN3	ENST00000550228.5	0.00179072	0.00215163	3.275e-06	Isoform
ER- BRCA	ENSG00000136235	GPNMB	ENST00000459927.5	0.00259437	0.00633028	2.323e-06	Isoform
ER- BRCA	ENSG00000161509	GRIN2C	ENST00000347612.4	0.00142135	0.00155564	7.44e-06	Isoform
ER- BRCA	ENSG00000213366	GSTM2		0.00498215	1.26696e-20	1.082e-05	Gene
ER- BRCA	ENSG00000130299	GTPBP3	ENST00000595194.1	0.000750528	3.25e-09	5.091e-53	Isoform
ER- BRCA	ENSG00000148702	HABP2	ENST00000351270.4	0.00156366	0.00649367	9.024e-15	Isoform
ER- BRCA	ENSG00000148702	HABP2		0.00121393	0.00405509	9.024e-15	Gene
ER- BRCA	ENSG00000131351	HAUS8	ENST00000448593.6	0.0581971	0.000314116	5.091e-53	Isoform
ER- BRCA	ENSG00000168517	HEXIM2	ENST00000586681.6	0.000981218	0.00364411	4.559e-06	Isoform
ER- BRCA	ENSG00000149196	HIKESHI	ENST00000532270.5	0.000820667	0.00515938	9.792e-05	Isoform
ER- BRCA	ENSG00000051128	HOMER3	ENST00000599097.1	0.0048961	0.00377064	1.152e-06	Isoform
ER- BRCA	ENSG00000051128	HOMER3	ENST00000600077.5	0.00434449	0.00163578	1.152e-06	Isoform
ER- BRCA	ENSG00000051128	HOMER3	ENST00000539827.5	0.00117761	0.00732073	1.152e-06	Isoform
ER- BRCA	ENSG00000122986	HVCN1	ENST00000620084.4	0.00183586	0.00306405	3.275e-06	Isoform
ER- BRCA	ENSG00000122986	HVCN1	ENST00000549442.5	0.00123097	0.000121686	3.275e-06	Isoform
ER- BRCA	ENSG00000242028	HYPK	ENST00000458412.2	0.000735498	0.00592178	9.507e-06	Isoform
ER- BRCA	ENSG00000214706	IFRD2	ENST00000486322.5	0.000631442	0.029459	2.718e-06	Isoform
ER- BRCA	ENSG00000096996	IL12RB1	ENST00000598019.6	0.00180037	0.00576391	5.091e-53	Isoform
ER- BRCA	ENSG00000096996	IL12RB1		0.00110209	0.00482102	5.091e-53	Gene
ER- BRCA	ENSG00000008517	IL32	ENST00000551513.5	0.0015001	0.000238649	1.079e-08	Isoform
ER- BRCA	ENSG00000129351	ILF3	ENST00000586544.1	0.00169237	0.00154598	5.767e-09	Isoform
ER- BRCA	ENSG00000185085	INTS5		0.00134358	0.0064091	3.942e-05	Gene
ER- BRCA	ENSG00000176095	IP6K1	ENST00000395238.5	0.00116946	0.00509075	2.718e-06	Isoform
ER- BRCA	ENSG00000143127	ITGA10		0.011944	0.00761145	0.001892	Gene
ER- BRCA	ENSG00000143127	ITGA10	ENST00000369304.8	0.0119103	0.0169592	0.001892	Isoform
ER- BRCA	ENSG00000105642	KCNN1	ENST00000609922.2	0.00154293	0.00237101	5.091e-53	Isoform
ER- BRCA	ENSG00000104783	KCNN4	ENST00000601549.2	0.00546266	0.000548002	2.429e-09	Isoform
ER- BRCA	ENSG00000104783	KCNN4		0.00424508	0.00176133	2.429e-09	Gene
ER- BRCA	ENSG00000053918	KCNQ1	ENST00000646564.1	0.00524532	0.00413176	9.159e-08	Isoform
ER- BRCA	ENSG00000053918	KCNQ1	ENST00000155840.12	0.00143924	0.00501408	9.159e-08	Isoform
ER- BRCA	ENSG00000213859	KCTD11	ENST00000576980.2	0.00109053	0.00114739	4.516e-07	Isoform
ER- BRCA	ENSG00000197993	KEL		0.000439259	0.000155384	0.00137	Gene
ER- BRCA	ENSG00000054523	KIF1B	ENST00000470616.1	0.00373202	0.000941861	1.249e-21	Isoform
ER- BRCA	ENSG00000054523	KIF1B	ENST00000635499.1	0.00262741	0.00417486	1.249e-21	Isoform
ER- BRCA	ENSG00000054523	KIF1B	ENST00000622724.3	0.00114108	0.000349074	1.249e-21	Isoform
ER- BRCA	ENSG00000128607	KLHDC10	ENST00000463413.1	0.000699358	0.000127723	0.0002646	Isoform
ER- BRCA	ENSG00000183542	KLRC4		0.00329388	0.00107498	3.04e-05	Gene
ER- BRCA	ENSG00000128422	KRT17		0.00126794	0.00505821	2.971e-07	Gene
ER- BRCA	ENSG00000204889	KRT40	ENST00000377755.9	0.00198191	0.000267347	2.971e-07	Isoform
ER- BRCA	ENSG00000204889	KRT40	ENST00000398486.2	0.000377904	0.00100355	2.971e-07	Isoform
ER- BRCA	ENSG00000105700	KXD1	ENST00000539106.5	0.00140435	0.000103409	1.152e-06	Isoform
ER- BRCA	ENSG00000105700	KXD1	ENST00000600654.5	0.00125811	0.00660023	1.152e-06	Isoform
ER- BRCA	ENSG00000105700	KXD1	ENST00000600654.5	0.00125497	0.00337372	1.152e-06	Isoform
ER- BRCA	ENSG00000105700	KXD1	ENST00000601630.5	0.00118161	0.00193159	1.152e-06	Isoform
ER- BRCA	ENSG00000198945	L3MBTL3	ENST00000531313.1	0.0300656	8.5739e-25	7.242e-10	Isoform
ER- BRCA	ENSG00000091136	LAMB1	ENST00000677485.1	0.0161798	0.000202767	3.073e-05	Isoform
ER- BRCA	ENSG00000091136	LAMB1	ENST00000677652.1	0.00587934	0.00791301	3.073e-05	Isoform
ER- BRCA	ENSG00000091136	LAMB1	ENST00000678266.1	0.00222287	0.00115219	3.073e-05	Isoform
ER- BRCA	ENSG00000091136	LAMB1	ENST00000677957.1	0.00129414	0.00020112	3.073e-05	Isoform
ER- BRCA	ENSG00000183908	LRRC55	ENST00000652194.1	0.00180023	0.00219785	1.372e-05	Isoform
ER- BRCA	ENSG00000183908	LRRC55	ENST00000497933.3	0.000989948	0.000371883	1.372e-05	Isoform
ER- BRCA	ENSG00000183908	LRRC55	ENST00000497933.3	0.000474571	0.00611258	1.372e-05	Isoform
ER- BRCA	ENSG00000170382	LRRN2	ENST00000496057.1	0.00117489	0.00412468	7.13e-26	Isoform
ER- BRCA	ENSG00000170382	LRRN2		0.00108211	0.00728477	7.13e-26	Gene
ER- BRCA	ENSG00000130592	LSP1	ENST00000484895.5	0.00154814	0.00243231	9.159e-08	Isoform
ER- BRCA	ENSG00000105699	LSR	ENST00000597933.5	0.00149724	0.00190048	5.623e-05	Isoform
ER- BRCA	ENSG00000159871	LYPD5	ENST00000414615.6	0.000803561	8.12573e-05	2.429e-09	Isoform
ER- BRCA	ENSG00000159871	LYPD5		0.000145926	2.4616e-12	2.429e-09	Gene
ER- BRCA	ENSG00000162441	LZIC		0.0070513	0.00389041	1.249e-21	Gene
ER- BRCA	ENSG00000130479	MAP1S	ENST00000594365.5	0.0014386	0.000296422	5.091e-53	Isoform
ER- BRCA	ENSG00000047849	MAP4	ENST00000335271.9	0.00199277	0.0209054	9.073e-06	Isoform
ER- BRCA	ENSG00000139266	MARCHF9	ENST00000266643.6	0.00107845	0.0103623	2.58e-05	Isoform
ER- BRCA	ENSG00000009724	MASP2	ENST00000480221.1	0.00673052	0.000493561	1.249e-21	Isoform
ER- BRCA	ENSG00000009724	MASP2	ENST00000480221.1	0.00673052	0.000493561	1.249e-21	Isoform
ER- BRCA	ENSG00000099308	MAST3	ENST00000262811.10	0.0071554	0.00705626	5.091e-53	Isoform
ER- BRCA	ENSG00000099308	MAST3	ENST00000608648.1	0.00217411	0.00191446	5.091e-53	Isoform
ER- BRCA	ENSG00000129933	MAU2	ENST00000587709.5	0.00161542	0.00463306	1.152e-06	Isoform
ER- BRCA	ENSG00000129933	MAU2	ENST00000587938.7	0.00117319	0.00277419	1.152e-06	Isoform
ER- BRCA	ENSG00000129933	MAU2	ENST00000587638.6	0.00113612	0.00379832	1.152e-06	Isoform
ER- BRCA	ENSG00000129933	MAU2	ENST00000590837.8	0.00104528	0.00127779	1.152e-06	Isoform
ER- BRCA	ENSG00000129933	MAU2	ENST00000499453.2	0.000931721	0.0007457	1.152e-06	Isoform
ER- BRCA	ENSG00000129933	MAU2	ENST00000592069.1	0.00089973	0.000263683	1.152e-06	Isoform
ER- BRCA	ENSG00000129933	MAU2	ENST00000586189.7	0.000860371	2.11264e-05	1.152e-06	Isoform
ER- BRCA	ENSG00000126217	MCF2L		0.000735969	5.8718e-08	2.194e-05	Gene
ER- BRCA	ENSG00000198625	MDM4	ENST00000614459.4	0.00150558	0.00432156	7.13e-26	Isoform
ER- BRCA	ENSG00000198625	MDM4	ENST00000621032.4	0.00124222	0.00427048	7.13e-26	Isoform
ER- BRCA	ENSG00000198625	MDM4	ENST00000612738.4	0.001237	0.00220476	7.13e-26	Isoform
ER- BRCA	ENSG00000117899	MESD	ENST00000619987.4	0.000715218	0.00142835	9.465e-05	Isoform
ER- BRCA	ENSG00000205639	MFSD2B	ENST00000495018.1	0.00870975	0.0121354	1.261e-08	Isoform
ER- BRCA	ENSG00000174514	MFSD4A	ENST00000465651.1	0.00584702	0.00137742	1.115e-25	Isoform
ER- BRCA	ENSG00000133606	MKRN1	ENST00000495305.5	0.000240869	0.00185233	9.178e-05	Isoform
ER- BRCA	ENSG00000082126	MPP4	ENST00000447335.6	0.000943151	2.01204e-06	1.499e-11	Isoform
ER- BRCA	ENSG00000214026	MRPL23	ENST00000397297.7	0.000793731	1.97133e-08	9.159e-08	Isoform
ER- BRCA	ENSG00000130312	MRPL34	ENST00000597996.1	0.00342757	0.00239904	5.091e-53	Isoform
ER- BRCA	ENSG00000130312	MRPL34	ENST00000595444.1	0.00155306	0.000402958	5.091e-53	Isoform
ER- BRCA	ENSG00000061794	MRPS35	ENST00000538315.5	0.0356527	0.000186227	5.258e-32	Isoform
ER- BRCA	ENSG00000172167	MTBP	ENST00000305949.6	0.00062194	0.000856323	1.65e-05	Isoform
ER- BRCA	ENSG00000120254	MTHFD1L	ENST00000367321.8	0.00257392	2.75908e-05	2.082e-45	Isoform
ER- BRCA	ENSG00000120254	MTHFD1L	ENST00000611279.4	0.000592089	0.00247231	2.082e-45	Isoform
ER- BRCA	ENSG00000014914	MTMR11	ENST00000495054.1	0.00762969	7.74967e-05	3.167e-05	Isoform
ER- BRCA	ENSG00000198793	MTOR	ENST00000361445.9	0.00236967	0.00231284	1.249e-21	Isoform
ER- BRCA	ENSG00000162576	MXRA8	ENST00000460473.1	0.00379452	0.000953904	0.001	Isoform
ER- BRCA	ENSG00000099331	MYO9B	ENST00000594971.5	0.0192088	0.00274861	5.091e-53	Isoform
ER- BRCA	ENSG00000099331	MYO9B	ENST00000594971.5	0.0192088	0.00274861	5.091e-53	Isoform
ER- BRCA	ENSG00000099331	MYO9B	ENST00000593533.1	0.00235092	0.00503744	5.091e-53	Isoform
ER- BRCA	ENSG00000099331	MYO9B	ENST00000601749.1	0.00130175	0.000513704	5.091e-53	Isoform
ER- BRCA	ENSG00000008130	NADK	ENST00000460602.5	0.0372991	0.000306421	0.0003191	Isoform
ER- BRCA	ENSG00000109065	NAT9	ENST00000579837.1	0.00131477	0.000569677	7.44e-06	Isoform
ER- BRCA	ENSG00000271425	NBPF10		0.0100145	3.11537e-19	0.0002689	Gene
ER- BRCA	ENSG00000162825	NBPF20		0.0117707	0.00573483	0.001892	Gene
ER- BRCA	ENSG00000166579	NDEL1	ENST00000380025.8	0.00332212	0.010011	4.516e-07	Isoform
ER- BRCA	ENSG00000102471	NDFIP2	ENST00000487865.5	0.00167837	0.000960023	1.746e-05	Isoform
ER- BRCA	ENSG00000090266	NDUFB2	ENST00000476470.5	0.00560972	2.15829e-08	9.178e-05	Isoform
ER- BRCA	ENSG00000090266	NDUFB2	ENST00000472695.5	0.00279028	9.44157e-21	9.178e-05	Isoform
ER- BRCA	ENSG00000090266	NDUFB2	ENST00000471136.5	0.000748481	0.000163926	9.178e-05	Isoform
ER- BRCA	ENSG00000090266	NDUFB2	ENST00000464564.6	0.000726072	7.2171e-30	9.178e-05	Isoform
ER- BRCA	ENSG00000090266	NDUFB2	ENST00000482954.5	0.000664252	1.39173e-05	9.178e-05	Isoform
ER- BRCA	ENSG00000090266	NDUFB2	ENST00000464564.6	0.000614599	6.41813e-60	9.178e-05	Isoform
ER- BRCA	ENSG00000090266	NDUFB2	ENST00000464564.6	0.000446181	7.72577e-12	9.178e-05	Isoform
ER- BRCA	ENSG00000090266	NDUFB2	ENST00000472695.5	0.000394142	3.47633e-42	9.178e-05	Isoform
ER- BRCA	ENSG00000090266	NDUFB2	ENST00000472695.5	0.000344417	5.19852e-15	9.178e-05	Isoform
ER- BRCA	ENSG00000090266	NDUFB2	ENST00000482954.5	0.000225262	1.31666e-07	9.178e-05	Isoform
ER- BRCA	ENSG00000090266	NDUFB2	ENST00000479181.1	0.000214275	0.00114018	9.178e-05	Isoform
ER- BRCA	ENSG00000090266	NDUFB2	ENST00000462847.1	0.000198115	0.00257581	9.178e-05	Isoform
ER- BRCA	ENSG00000090266	NDUFB2	ENST00000464564.6	2.40882e-05	2.3414e-66	9.178e-05	Isoform
ER- BRCA	ENSG00000196712	NF1	ENST00000456735.6	0.000551614	0.00139154	4.655e-06	Isoform
ER- BRCA	ENSG00000196712	NF1	ENST00000581790.5	0.000246948	0.00103075	4.655e-06	Isoform
ER- BRCA	ENSG00000102908	NFAT5	ENST00000568832.1	0.00763315	0.0167917	2.122e-05	Isoform
ER- BRCA	ENSG00000244005	NFS1	ENST00000413203.5	0.00182278	0.00798877	1.077e-05	Isoform
ER- BRCA	ENSG00000109062	NHERF1	ENST00000578958.1	0.00106346	0.00528981	7.44e-06	Isoform
ER- BRCA	ENSG00000145029	NICN1	ENST00000436744.2	0.00158782	0.000853732	2.718e-06	Isoform
ER- BRCA	ENSG00000173614	NMNAT1	ENST00000496751.1	0.00328051	0.000128621	1.249e-21	Isoform
ER- BRCA	ENSG00000173614	NMNAT1	ENST00000462686.1	0.00255475	0.0069402	1.249e-21	Isoform
ER- BRCA	ENSG00000173614	NMNAT1	ENST00000462686.1	0.00140031	0.000976225	1.249e-21	Isoform
ER- BRCA	ENSG00000055044	NOP58	ENST00000472050.5	0.0014397	0.000985265	1.41e-10	Isoform
ER- BRCA	ENSG00000055044	NOP58	ENST00000426814.5	0.00135549	0.00956233	1.41e-10	Isoform
ER- BRCA	ENSG00000149308	NPAT		0.00157426	0.00095495	2.89e-13	Gene
ER- BRCA	ENSG00000114388	NPRL2	ENST00000487632.5	0.00109851	0.157847	2.718e-06	Isoform
ER- BRCA	ENSG00000184162	NR2C2AP	ENST00000420605.7	0.00135188	0.00401523	1.152e-06	Isoform
ER- BRCA	ENSG00000184162	NR2C2AP	ENST00000538165.2	0.00120549	0.0117873	1.152e-06	Isoform
ER- BRCA	ENSG00000184162	NR2C2AP	ENST00000539693.1	0.00104446	0.00363473	1.152e-06	Isoform
ER- BRCA	ENSG00000091129	NRCAM	ENST00000489800.1	0.00424643	0.00126072	3.073e-05	Isoform
ER- BRCA	ENSG00000147548	NSD3	ENST00000528304.1	0.00309772	0.00419885	0.0001258	Isoform
ER- BRCA	ENSG00000147548	NSD3	ENST00000317025.13	0.000765349	0.013809	0.0001258	Isoform
ER- BRCA	ENSG00000147548	NSD3		0.000503594	0.00422924	0.0001258	Gene
ER- BRCA	ENSG00000015676	NUDCD3	ENST00000480209.1	0.0028611	0.00147872	3.065e-05	Isoform
ER- BRCA	ENSG00000186364	NUDT17		0.00832496	2.84435e-05	0.001892	Gene
ER- BRCA	ENSG00000186364	NUDT17		0.0046745	1.98417e-06	0.001892	Gene
ER- BRCA	ENSG00000093000	NUP50	ENST00000419387.5	0.00296038	0.00130608	1.369e-05	Isoform
ER- BRCA	ENSG00000099330	OCEL1	ENST00000601576.1	0.00261449	0.000596016	5.091e-53	Isoform
ER- BRCA	ENSG00000099330	OCEL1	ENST00000599588.5	0.00169034	0.00491731	5.091e-53	Isoform
ER- BRCA	ENSG00000099330	OCEL1	ENST00000599588.5	0.00169034	0.00491731	5.091e-53	Isoform
ER- BRCA	ENSG00000099330	OCEL1	ENST00000598172.1	0.00127036	0.000849676	5.091e-53	Isoform
ER- BRCA	ENSG00000172239	PAIP1	ENST00000514514.5	0.00221661	0.0076302	4.832e-08	Isoform
ER- BRCA	ENSG00000065989	PDE4A	ENST00000293683.9	0.000973224	9.94763e-05	5.767e-09	Isoform
ER- BRCA	ENSG00000167004	PDIA3	ENST00000300289.10	0.00793412	0.00020574	9.507e-06	Isoform
ER- BRCA	ENSG00000167004	PDIA3	ENST00000446523.5	0.000651533	0.0205451	9.507e-06	Isoform
ER- BRCA	ENSG00000152256	PDK1	ENST00000282077.8	0.000301484	3.61453e-06	0.001412	Isoform
ER- BRCA	ENSG00000179094	PER1	ENST00000584202.1	0.00198315	0.0044282	4.516e-07	Isoform
ER- BRCA	ENSG00000179094	PER1	ENST00000582719.5	0.00111162	0.00320307	4.516e-07	Isoform
ER- BRCA	ENSG00000178921	PFAS	ENST00000580251.1	0.00101061	0.000470147	4.516e-07	Isoform
ER- BRCA	ENSG00000040633	PHF23	ENST00000574323.5	0.000863738	7.47395e-06	4.516e-07	Isoform
ER- BRCA	ENSG00000176531	PHLDB3	ENST00000598849.1	0.00177364	0.00498842	2.429e-09	Isoform
ER- BRCA	ENSG00000177595	PIDD1	ENST00000531286.5	0.00227735	0.00205462	2.965e-06	Isoform
ER- BRCA	ENSG00000177595	PIDD1	ENST00000347755.10	0.00213753	0.000681698	2.965e-06	Isoform
ER- BRCA	ENSG00000133056	PIK3C2B	ENST00000424712.6	0.0045512	0.00302581	7.13e-26	Isoform
ER- BRCA	ENSG00000133056	PIK3C2B	ENST00000415899.2	0.00313733	0.00212476	7.13e-26	Isoform
ER- BRCA	ENSG00000171608	PIK3CD	ENST00000479223.1	0.00879748	0.000289264	1.249e-21	Isoform
ER- BRCA	ENSG00000171608	PIK3CD	ENST00000536656.5	0.00399415	0.00399655	1.249e-21	Isoform
ER- BRCA	ENSG00000171608	PIK3CD	ENST00000484851.1	0.001422	0.00476763	1.249e-21	Isoform
ER- BRCA	ENSG00000254093	PINX1	ENST00000524114.5	0.000561359	0.00385806	8.542e-05	Isoform
ER- BRCA	ENSG00000133321	PLAAT4	ENST00000439013.6	0.00067097	0.0031556	3.942e-05	Isoform
ER- BRCA	ENSG00000011422	PLAUR	ENST00000593939.5	0.00148738	0.00121233	2.429e-09	Isoform
ER- BRCA	ENSG00000011422	PLAUR	ENST00000595038.5	0.000992111	0.00492636	2.429e-09	Isoform
ER- BRCA	ENSG00000011422	PLAUR	ENST00000594364.1	0.000805366	0.00768678	2.429e-09	Isoform
ER- BRCA	ENSG00000011422	PLAUR	ENST00000221264.8	0.00074567	0.0014241	2.429e-09	Isoform
ER- BRCA	ENSG00000011422	PLAUR	ENST00000599546.1	0.000625222	0.00025749	2.429e-09	Isoform
ER- BRCA	ENSG00000149782	PLCB3	ENST00000536243.1	0.00755445	0.000920009	8.926e-05	Isoform
ER- BRCA	ENSG00000115956	PLEK		0.000632975	0.00150104	3.34e-06	Gene
ER- BRCA	ENSG00000023902	PLEKHO1	ENST00000441340.1	0.0082702	0.0294456	3.167e-05	Isoform
ER- BRCA	ENSG00000145632	PLK2	ENST00000514306.1	0.00122842	0.0074808	1.293e-08	Isoform
ER- BRCA	ENSG00000145632	PLK2	ENST00000503115.5	0.000931812	0.0103354	1.293e-08	Isoform
ER- BRCA	ENSG00000145632	PLK2	ENST00000503713.1	0.000907802	0.00505268	1.293e-08	Isoform
ER- BRCA	ENSG00000147535	PLPP5	ENST00000527758.1	0.000546137	0.00229928	0.0001258	Isoform
ER- BRCA	ENSG00000130300	PLVAP		0.000303913	5.13186e-23	5.091e-53	Gene
ER- BRCA	ENSG00000177666	PNPLA2	ENST00000526083.1	0.00157858	0.000934216	2.965e-06	Isoform
ER- BRCA	ENSG00000186141	POLR3C		0.00411565	0.000929283	0.001892	Gene
ER- BRCA	ENSG00000115138	POMC	ENST00000405623.5	0.00314052	0.00396473	1.261e-08	Isoform
ER- BRCA	ENSG00000127125	PPCS	ENST00000372556.3	0.000720043	0.00473301	2.374e-06	Isoform
ER- BRCA	ENSG00000240344	PPIL3		0.000649344	4.04974e-08	1.499e-11	Gene
ER- BRCA	ENSG00000168781	PPIP5K1	ENST00000437065.1	0.000604547	0.0036384	9.507e-06	Isoform
ER- BRCA	ENSG00000221823	PPP3R1	ENST00000234310.8	0.000975443	0.000786391	3.34e-06	Isoform
ER- BRCA	ENSG00000114302	PRKAR2A	ENST00000296446.12	0.000688805	0.0323431	2.718e-06	Isoform
ER- BRCA	ENSG00000185532	PRKG1	ENST00000643582.1	0.93329	9.33932e-76	2.026e-05	Isoform
ER- BRCA	ENSG00000185532	PRKG1	ENST00000643704.1	0.856116	1.31789e-21	2.026e-05	Isoform
ER- BRCA	ENSG00000185532	PRKG1	ENST00000643582.1	0.853817	9.59246e-21	2.026e-05	Isoform
ER- BRCA	ENSG00000185532	PRKG1	ENST00000643582.1	0.028557	0.000388704	2.026e-05	Isoform
ER- BRCA	ENSG00000185532	PRKG1	ENST00000401604.8	0.000896288	0.00499271	2.026e-05	Isoform
ER- BRCA	ENSG00000167371	PRRT2	ENST00000637290.1	0.00190793	0.0020301	0.0003947	Isoform
ER- BRCA	ENSG00000108825	PTGES3L-AARSD1	ENST00000454303.1	0.00187482	0.00202697	6.783e-07	Isoform
ER- BRCA	ENSG00000088179	PTPN4	ENST00000433888.5	0.0018989	0.0122782	1.093e-17	Isoform
ER- BRCA	ENSG00000184924	PTRHD1	ENST00000467797.1	0.0019902	0.00368676	1.261e-08	Isoform
ER- BRCA	ENSG00000184924	PTRHD1	ENST00000480190.1	0.0019259	0.0148561	1.261e-08	Isoform
ER- BRCA	ENSG00000172733	PURG	ENST00000339382.3	0.00111075	0.00956646	0.0001476	Isoform
ER- BRCA	ENSG00000172053	QARS1	ENST00000634602.1	0.00130159	0.0391011	2.718e-06	Isoform
ER- BRCA	ENSG00000172053	QARS1	ENST00000494838.6	0.000715449	0.0255294	2.718e-06	Isoform
ER- BRCA	ENSG00000111737	RAB35	ENST00000540803.1	0.00126662	1.95807e-05	4.756e-07	Isoform
ER- BRCA	ENSG00000105649	RAB3A	ENST00000481914.2	0.00126086	0.000456201	5.091e-53	Isoform
ER- BRCA	ENSG00000182185	RAD51B	ENST00000390683.7	0.00553849	0.00213739	1.298e-10	Isoform
ER- BRCA	ENSG00000182185	RAD51B	ENST00000485181.5	0.00101542	0.000165385	1.298e-10	Isoform
ER- BRCA	ENSG00000182185	RAD51B	ENST00000474051.1	0.000881996	0.00389538	1.298e-10	Isoform
ER- BRCA	ENSG00000117222	RBBP5	ENST00000367164.1	0.00211727	0.00104635	7.13e-26	Isoform
ER- BRCA	ENSG00000003756	RBM5	ENST00000492430.1	0.00077039	0.0143166	2.718e-06	Isoform
ER- BRCA	ENSG00000162444	RBP7		0.00114689	0.00132478	1.249e-21	Gene
ER- BRCA	ENSG00000159788	RGS12	ENST00000507041.5	0.0011306	0.000435946	5.313e-05	Isoform
ER- BRCA	ENSG00000117016	RIMS3	ENST00000372683.1	0.000763054	2.30669e-05	2.374e-06	Isoform
ER- BRCA	ENSG00000155906	RMND1	ENST00000645367.1	0.00229638	0.000863602	2.082e-45	Isoform
ER- BRCA	ENSG00000155906	RMND1	ENST00000682392.1	0.00143167	4.01917e-05	2.082e-45	Isoform
ER- BRCA	ENSG00000155906	RMND1	ENST00000682299.1	0.00125118	0.000399276	2.082e-45	Isoform
ER- BRCA	ENSG00000155906	RMND1	ENST00000643550.1	0.0011861	0.00178968	2.082e-45	Isoform
ER- BRCA	ENSG00000155906	RMND1	ENST00000684301.1	0.00115988	0.00176368	2.082e-45	Isoform
ER- BRCA	ENSG00000155906	RMND1	ENST00000444024.3	0.000938609	0.00281722	2.082e-45	Isoform
ER- BRCA	ENSG00000155906	RMND1	ENST00000684658.1	0.000816552	5.69889e-05	2.082e-45	Isoform
ER- BRCA	ENSG00000155906	RMND1	ENST00000682004.1	0.000808089	0.00151523	2.082e-45	Isoform
ER- BRCA	ENSG00000155906	RMND1	ENST00000644054.2	0.000729032	5.12788e-05	2.082e-45	Isoform
ER- BRCA	ENSG00000155906	RMND1	ENST00000684765.1	0.000699978	0.00078616	2.082e-45	Isoform
ER- BRCA	ENSG00000145860	RNF145	ENST00000519985.1	0.00124055	0.000953961	1.579e-11	Isoform
ER- BRCA	ENSG00000145860	RNF145	ENST00000521266.1	0.000777305	0.000463464	1.579e-11	Isoform
ER- BRCA	ENSG00000105640	RPL18A	ENST00000602216.1	0.00103801	0.000518058	5.091e-53	Isoform
ER- BRCA	ENSG00000161970	RPL26	ENST00000583515.1	0.00113463	0.00255114	4.516e-07	Isoform
ER- BRCA	ENSG00000177600	RPLP2	ENST00000530797.5	0.00312071	1.89116e-19	2.965e-06	Isoform
ER- BRCA	ENSG00000161526	SAP30BP	ENST00000580322.5	0.00118928	0.00177275	7.44e-06	Isoform
ER- BRCA	ENSG00000073578	SDHA	ENST00000617470.4	0.00712743	0.00301504	5.115e-13	Isoform
ER- BRCA	ENSG00000140264	SERF2	ENST00000381359.5	0.000710828	0.0165721	9.507e-06	Isoform
ER- BRCA	ENSG00000143379	SETDB1	ENST00000448029.5	0.00148447	0.00107093	3.167e-05	Isoform
ER- BRCA	ENSG00000189091	SF3B3	ENST00000566095.6	0.00289329	0.0116929	2.122e-05	Isoform
ER- BRCA	ENSG00000163535	SGO2	ENST00000418045.5	0.0011984	0.0031497	1.499e-11	Isoform
ER- BRCA	ENSG00000147955	SIGMAR1	ENST00000497006.2	0.0138692	0.000124003	0.0001277	Isoform
ER- BRCA	ENSG00000127511	SIN3B	ENST00000595900.1	0.00134649	2.7622e-05	5.091e-53	Isoform
ER- BRCA	ENSG00000127511	SIN3B	ENST00000595900.1	0.00134649	2.7622e-05	5.091e-53	Isoform
ER- BRCA	ENSG00000018280	SLC11A1	ENST00000465984.5	0.00168047	1.11791e-09	1.291e-09	Isoform
ER- BRCA	ENSG00000174326	SLC16A11	ENST00000662352.3	0.00180159	2.8952e-05	4.516e-07	Isoform
ER- BRCA	ENSG00000185052	SLC24A3		0.00208625	0.00239689	7.86e-05	Gene
ER- BRCA	ENSG00000100372	SLC25A17	ENST00000434185.1	0.0012073	0.000599113	6.306e-13	Isoform
ER- BRCA	ENSG00000100372	SLC25A17	ENST00000434193.5	0.000866924	0.00730269	6.306e-13	Isoform
ER- BRCA	ENSG00000177542	SLC25A22	ENST00000628067.3	0.00186223	0.00130284	2.965e-06	Isoform
ER- BRCA	ENSG00000177542	SLC25A22	ENST00000529066.5	0.00170413	0.000235836	2.965e-06	Isoform
ER- BRCA	ENSG00000177542	SLC25A22	ENST00000629634.2	0.00128303	9.94788e-05	2.965e-06	Isoform
ER- BRCA	ENSG00000114120	SLC25A36	ENST00000446041.6	0.00126728	0.000274199	2.114e-05	Isoform
ER- BRCA	ENSG00000114120	SLC25A36	ENST00000502866.1	0.000789818	0.000988556	2.114e-05	Isoform
ER- BRCA	ENSG00000130304	SLC27A1	ENST00000252595.12	0.0108212	0.00185181	5.091e-53	Isoform
ER- BRCA	ENSG00000130304	SLC27A1	ENST00000599965.1	0.00324918	0.00165657	5.091e-53	Isoform
ER- BRCA	ENSG00000127526	SLC35E1	ENST00000488894.1	0.00597915	0.0047757	5.091e-53	Isoform
ER- BRCA	ENSG00000123643	SLC36A1	ENST00000243389.8	0.000182109	0.00109329	0.0003	Isoform
ER- BRCA	ENSG00000138375	SMARCAL1	ENST00000430374.5	0.0012572	0.00136951	1.291e-09	Isoform
ER- BRCA	ENSG00000214046	SMIM7	ENST00000599872.1	0.00142799	0.00125347	5.091e-53	Isoform
ER- BRCA	ENSG00000163788	SNRK	ENST00000484791.1	0.000560701	0.0042337	6.271e-06	Isoform
ER- BRCA	ENSG00000104133	SPG11	ENST00000535302.6	0.00233099	0.00611718	9.507e-06	Isoform
ER- BRCA	ENSG00000198911	SREBF2	ENST00000612482.4	0.00795921	0.0275028	2.012e-05	Isoform
ER- BRCA	ENSG00000196369	SRGAP2B		0.0558234	0.000892819	0.001583	Gene
ER- BRCA	ENSG00000075142	SRI	ENST00000457606.5	0.000763618	0.00733674	0.0002724	Isoform
ER- BRCA	ENSG00000149136	SSRP1	ENST00000293880.9	0.000970212	9.35086e-05	1.372e-05	Isoform
ER- BRCA	ENSG00000100380	ST13	ENST00000620312.4	0.0014807	0.00995862	6.306e-13	Isoform
ER- BRCA	ENSG00000115107	STEAP3	ENST00000393107.2	0.00146195	0.009622	1.791e-09	Isoform
ER- BRCA	ENSG00000184584	STING1	ENST00000650883.1	0.00118353	0.0143178	0.0001807	Isoform
ER- BRCA	ENSG00000242866	STRC		0.00134955	2.91712e-07	9.507e-06	Gene
ER- BRCA	ENSG00000105705	SUGP1	ENST00000589144.5	0.00115558	0.00081278	1.152e-06	Isoform
ER- BRCA	ENSG00000105705	SUGP1	ENST00000585763.5	0.00112363	0.000264836	1.152e-06	Isoform
ER- BRCA	ENSG00000105705	SUGP1	ENST00000591350.5	0.00111314	0.00287735	1.152e-06	Isoform
ER- BRCA	ENSG00000105705	SUGP1	ENST00000592188.1	0.00110642	0.00819117	1.152e-06	Isoform
ER- BRCA	ENSG00000105705	SUGP1	ENST00000591007.6	0.0010447	0.0089793	1.152e-06	Isoform
ER- BRCA	ENSG00000105705	SUGP1	ENST00000247001.10	0.000818209	0.00101475	1.152e-06	Isoform
ER- BRCA	ENSG00000064607	SUGP2	ENST00000598863.1	0.00288577	0.00640111	1.152e-06	Isoform
ER- BRCA	ENSG00000064607	SUGP2	ENST00000594773.5	0.00114935	0.0173876	1.152e-06	Isoform
ER- BRCA	ENSG00000064607	SUGP2	ENST00000600377.1	0.0011244	0.0169857	1.152e-06	Isoform
ER- BRCA	ENSG00000064607	SUGP2	ENST00000337018.10	0.000946217	0.00123557	1.152e-06	Isoform
ER- BRCA	ENSG00000116030	SUMO1	ENST00000409181.1	0.00105371	8.48836e-06	2.317e-11	Isoform
ER- BRCA	ENSG00000131018	SYNE1	ENST00000367253.8	0.00103641	0.000539449	2.082e-45	Isoform
ER- BRCA	ENSG00000131018	SYNE1	ENST00000367255.10	0.00100446	0.00163954	2.082e-45	Isoform
ER- BRCA	ENSG00000277758	SYT15B		0.000252559	8.44362e-06	0.001464	Gene
ER- BRCA	ENSG00000103168	TAF1C	ENST00000566732.6	0.000425659	3.31779e-05	7.399e-06	Isoform
ER- BRCA	ENSG00000137413	TAF8	ENST00000372982.8	0.000873803	1.62573e-05	4.757e-05	Isoform
ER- BRCA	ENSG00000120948	TARDBP	ENST00000476201.5	0.0204518	0.000525489	1.249e-21	Isoform
ER- BRCA	ENSG00000120948	TARDBP	ENST00000618606.1	0.0124454	0.00053837	1.249e-21	Isoform
ER- BRCA	ENSG00000120948	TARDBP	ENST00000610369.4	0.00654041	0.0124253	1.249e-21	Isoform
ER- BRCA	ENSG00000120948	TARDBP		0.00336617	0.00327557	1.249e-21	Gene
ER- BRCA	ENSG00000120948	TARDBP	ENST00000614757.4	0.00312202	0.00964261	1.249e-21	Isoform
ER- BRCA	ENSG00000120948	TARDBP	ENST00000607145.1	0.00296805	0.00417805	1.249e-21	Isoform
ER- BRCA	ENSG00000120948	TARDBP	ENST00000617172.4	0.00227646	0.00283706	1.249e-21	Isoform
ER- BRCA	ENSG00000127364	TAS2R4		0.000225284	2.0945e-10	0.0001183	Gene
ER- BRCA	ENSG00000147687	TATDN1	ENST00000522810.5	0.00241165	0.00293282	1.439e-11	Isoform
ER- BRCA	ENSG00000156787	TBC1D31	ENST00000518805.5	0.000842813	1.69845e-08	1.439e-11	Isoform
ER- BRCA	ENSG00000148737	TCF7L2	ENST00000627217.3	0.00110351	0.000348887	9.024e-15	Isoform
ER- BRCA	ENSG00000148737	TCF7L2	ENST00000545257.6	0.00107808	0.00442133	9.024e-15	Isoform
ER- BRCA	ENSG00000139437	TCHP	ENST00000550780.1	0.00209011	0.00535356	2.808e-05	Isoform
ER- BRCA	ENSG00000139437	TCHP	ENST00000544838.5	0.00124585	0.00247394	2.808e-05	Isoform
ER- BRCA	ENSG00000204852	TCTN1	ENST00000614115.5	0.00180113	0.0020921	3.275e-06	Isoform
ER- BRCA	ENSG00000064545	TMEM161A	ENST00000162044.14	0.00163266	0.00066894	1.152e-06	Isoform
ER- BRCA	ENSG00000064545	TMEM161A	ENST00000592369.1	0.0015567	0.0032668	1.152e-06	Isoform
ER- BRCA	ENSG00000064545	TMEM161A	ENST00000586357.1	0.00147943	0.00317813	1.152e-06	Isoform
ER- BRCA	ENSG00000064545	TMEM161A	ENST00000450333.6	0.00131692	0.00152292	1.152e-06	Isoform
ER- BRCA	ENSG00000064545	TMEM161A	ENST00000162044.14	0.00130725	0.000389723	1.152e-06	Isoform
ER- BRCA	ENSG00000064545	TMEM161A	ENST00000591443.1	0.00116094	0.00706052	1.152e-06	Isoform
ER- BRCA	ENSG00000064545	TMEM161A	ENST00000587925.5	0.00109377	0.00639991	1.152e-06	Isoform
ER- BRCA	ENSG00000188807	TMEM201	ENST00000508400.1	0.00143843	2.04593e-05	1.249e-21	Isoform
ER- BRCA	ENSG00000106771	TMEM245	ENST00000472207.5	0.000816367	0.00168145	1.209e-06	Isoform
ER- BRCA	ENSG00000137842	TMEM62	ENST00000569369.1	0.000636615	0.00887008	9.507e-06	Isoform
ER- BRCA	ENSG00000130595	TNNT3	ENST00000641119.1	0.00455973	2.25511e-05	9.159e-08	Isoform
ER- BRCA	ENSG00000067369	TP53BP1	ENST00000411772.5	0.000583997	0.0299704	9.507e-06	Isoform
ER- BRCA	ENSG00000067369	TP53BP1	ENST00000467474.1	0.000535513	0.00502965	9.507e-06	Isoform
ER- BRCA	ENSG00000113597	TRAPPC13	ENST00000399438.8	0.00346796	0.00685847	3.446e-06	Isoform
ER- BRCA	ENSG00000113597	TRAPPC13	ENST00000508304.5	0.00165437	0.00258123	3.446e-06	Isoform
ER- BRCA	ENSG00000113597	TRAPPC13	ENST00000415825.2	0.000881391	0.000102405	3.446e-06	Isoform
ER- BRCA	ENSG00000113597	TRAPPC13	ENST00000512009.5	0.000654024	6.37135e-05	3.446e-06	Isoform
ER- BRCA	ENSG00000066651	TRMT11	ENST00000446681.1	0.00250773	0.0106173	2.743e-05	Isoform
ER- BRCA	ENSG00000083067	TRPM3	ENST00000677713.2	0.000788971	0.00249471	9.26e-07	Isoform
ER- BRCA	ENSG00000111199	TRPV4	ENST00000418703.7	0.00152088	0.00219737	2.808e-05	Isoform
ER- BRCA	ENSG00000198860	TSEN15	ENST00000645668.2	0.000412148	0.0180858	0.0001043	Isoform
ER- BRCA	ENSG00000131462	TUBG1	ENST00000681413.1	0.000881863	0.0080965	2.971e-07	Isoform
ER- BRCA	ENSG00000137822	TUBGCP4	ENST00000563412.1	0.000787529	0.0269137	9.507e-06	Isoform
ER- BRCA	ENSG00000140830	TXNL4B		0.000341934	2.31384e-08	0.0001235	Gene
ER- BRCA	ENSG00000182179	UBA7	ENST00000497908.1	0.00455282	1.25711e-07	2.718e-06	Isoform
ER- BRCA	ENSG00000182179	UBA7		0.00174391	2.57218e-12	2.718e-06	Gene
ER- BRCA	ENSG00000182179	UBA7	ENST00000497908.1	0.00145036	2.68135e-05	2.718e-06	Isoform
ER- BRCA	ENSG00000162191	UBXN1	ENST00000526919.5	0.00778906	0.00173919	3.942e-05	Isoform
ER- BRCA	ENSG00000132478	UNK	ENST00000589666.6	0.00126918	0.00519585	7.44e-06	Isoform
ER- BRCA	ENSG00000053501	USE1	ENST00000600970.5	0.00167455	2.91088e-05	5.091e-53	Isoform
ER- BRCA	ENSG00000053501	USE1	ENST00000600970.5	0.00131383	0.0047564	5.091e-53	Isoform
ER- BRCA	ENSG00000053501	USE1	ENST00000593597.1	0.000631527	1.64776e-06	5.091e-53	Isoform
ER- BRCA	ENSG00000103404	USP31	ENST00000567975.1	0.00133783	0.0139168	7.57e-05	Isoform
ER- BRCA	ENSG00000114316	USP4	ENST00000351842.8	0.00106703	0.0370744	2.718e-06	Isoform
ER- BRCA	ENSG00000114316	USP4	ENST00000416417.5	0.000747413	0.0169769	2.718e-06	Isoform
ER- BRCA	ENSG00000114316	USP4	ENST00000491791.1	0.000458314	0.000787021	2.718e-06	Isoform
ER- BRCA	ENSG00000011260	UTP18	ENST00000508506.3	0.000437088	0.000351034	0.0005776	Isoform
ER- BRCA	ENSG00000108651	UTP6	ENST00000261708.9	0.000234985	0.000153037	4.655e-06	Isoform
ER- BRCA	ENSG00000103043	VAC14		0.00271554	0.00395258	2.122e-05	Gene
ER- BRCA	ENSG00000126562	WNK4		0.00641271	0.00781321	2.971e-07	Gene
ER- BRCA	ENSG00000196236	XPNPEP3	ENST00000357137.9	0.00239332	0.0126081	6.306e-13	Isoform
ER- BRCA	ENSG00000205189	ZBTB10	ENST00000430430.5	0.00180701	0.000706161	5.493e-07	Isoform
ER- BRCA	ENSG00000058673	ZC3H11A	ENST00000367210.3	0.00265497	0.00221299	7.13e-26	Isoform
ER- BRCA	ENSG00000188818	ZDHHC11		0.00221447	0.00520819	7.64e-50	Gene
ER- BRCA	ENSG00000023041	ZDHHC6	ENST00000684173.1	0.00191673	0.00405697	9.024e-15	Isoform
ER- BRCA	ENSG00000184939	ZFP90	ENST00000564323.5	0.00170814	8.2156e-06	0.0002633	Isoform
ER- BRCA	ENSG00000181896	ZNF101	ENST00000415784.6	0.00121219	0.0129583	2.924e-06	Isoform
ER- BRCA	ENSG00000132010	ZNF20		0.00602008	0.0233434	5.767e-09	Gene
ER- BRCA	ENSG00000131115	ZNF227	ENST00000621083.4	0.00139618	0.00810299	2.429e-09	Isoform
ER- BRCA	ENSG00000131115	ZNF227	ENST00000621083.4	0.00139618	0.00810299	2.429e-09	Isoform
ER- BRCA	ENSG00000131115	ZNF227	ENST00000586228.5	0.000639217	0.0013491	2.429e-09	Isoform
ER- BRCA	ENSG00000131115	ZNF227	ENST00000588219.5	0.000527061	0.00852139	2.429e-09	Isoform
ER- BRCA	ENSG00000278318	ZNF229		0.000636518	0.000774297	2.429e-09	Gene
ER- BRCA	ENSG00000159882	ZNF230	ENST00000585491.1	0.00121752	0.00151158	2.429e-09	Isoform
ER- BRCA	ENSG00000006194	ZNF263	ENST00000575332.1	0.000708526	0.00147316	1.079e-08	Isoform
ER- BRCA	ENSG00000186026	ZNF284		0.000575925	0.00437635	2.429e-09	Gene
ER- BRCA	ENSG00000176222	ZNF404		0.0141525	5.57464e-09	2.429e-09	Gene
ER- BRCA	ENSG00000183621	ZNF438		0.000967436	0.0156329	0.0003215	Gene
ER- BRCA	ENSG00000124444	ZNF576	ENST00000529930.1	0.0014435	0.000512198	2.429e-09	Isoform
ER- BRCA	ENSG00000124444	ZNF576	ENST00000595041.1	0.000954137	0.00041193	2.429e-09	Isoform
ER- BRCA	ENSG00000142409	ZNF787	ENST00000586787.1	0.00105549	0.00479562	9.98e-05	Isoform
ER- BRCA	ENSG00000140265	ZSCAN29	ENST00000396976.6	0.00196418	3.71092e-05	9.507e-06	Isoform
ER- BRCA	ENSG00000268173			0.0222434	0.00397091	5.091e-53	Gene
ER- BRCA	ENSG00000273047			0.00147548	0.00540756	6.883e-05	Gene
ER- BRCA	ENSG00000284946			0.000340468	0.000154305	0.0001644	Gene
ER+ BRCA	ENSG00000103591	AAGAB	ENST00000558725.5	0.00264832	0.00574746	3.108e-08	Isoform
ER+ BRCA	ENSG00000115977	AAK1		0.000630984	0.0074106	1.92e-06	Gene
ER+ BRCA	ENSG00000124574	ABCC10	ENST00000443426.2	0.00878829	0.00391988	4.848e-06	Isoform
ER+ BRCA	ENSG00000100997	ABHD12		0.0046962	8.6616e-08	5.165e-05	Gene
ER+ BRCA	ENSG00000100997	ABHD12		0.00147562	4.55016e-06	5.165e-05	Gene
ER+ BRCA	ENSG00000100997	ABHD12	ENST00000672331.1	0.000778702	0.0057426	5.165e-05	Isoform
ER+ BRCA	ENSG00000248487	ABHD14A	ENST00000491470.1	0.00232153	0.00408487	8.594e-05	Isoform
ER+ BRCA	ENSG00000168792	ABHD15		0.00162663	0.000121141	1.453e-06	Gene
ER+ BRCA	ENSG00000168792	ABHD15		0.000530521	5.33074e-07	1.453e-06	Gene
ER+ BRCA	ENSG00000154175	ABI3BP	ENST00000486770.7	0.000659095	0.0042659	4.835e-10	Isoform
ER+ BRCA	ENSG00000119328	ABITRAM		0.00108635	0.000756382	1.851e-57	Gene
ER+ BRCA	ENSG00000175164	ABO		0.24119	1.70647e-45	5.191e-06	Gene
ER+ BRCA	ENSG00000163322	ABRAXAS1	ENST00000475656.6	0.00457765	0.00011905	9.37e-08	Isoform
ER+ BRCA	ENSG00000163322	ABRAXAS1	ENST00000475656.6	0.00216004	0.00398789	9.37e-08	Isoform
ER+ BRCA	ENSG00000146109	ABT1		0.00140423	7.53874e-05	2.462e-09	Gene
ER+ BRCA	ENSG00000111271	ACAD10	ENST00000514847.5	0.00531116	0.0137006	4.09e-06	Isoform
ER+ BRCA	ENSG00000111271	ACAD10	ENST00000550198.5	0.00252665	0.00538664	4.09e-06	Isoform
ER+ BRCA	ENSG00000111271	ACAD10	ENST00000507688.1	0.00206993	0.0285826	4.09e-06	Isoform
ER+ BRCA	ENSG00000111271	ACAD10	ENST00000509936.5	0.00191567	0.010982	4.09e-06	Isoform
ER+ BRCA	ENSG00000111271	ACAD10	ENST00000552177.1	0.00181706	0.00898984	4.09e-06	Isoform
ER+ BRCA	ENSG00000072778	ACADVL	ENST00000577191.5	0.000643807	0.000251873	2.027e-05	Isoform
ER+ BRCA	ENSG00000072778	ACADVL	ENST00000583850.5	0.000511409	0.00625585	2.027e-05	Isoform
ER+ BRCA	ENSG00000072778	ACADVL	ENST00000583858.5	0.000472356	0.00221582	2.027e-05	Isoform
ER+ BRCA	ENSG00000072778	ACADVL	ENST00000579546.1	0.000286621	1.29196e-05	2.027e-05	Isoform
ER+ BRCA	ENSG00000181513	ACBD4	ENST00000398322.7	0.000763909	0.00137726	1.167e-08	Isoform
ER+ BRCA	ENSG00000100412	ACO2	ENST00000677153.1	0.00151774	0.0102199	1.716e-21	Isoform
ER+ BRCA	ENSG00000172497	ACOT12		0.0156536	2.97085e-05	3.128e-12	Gene
ER+ BRCA	ENSG00000161533	ACOX1	ENST00000591857.5	0.000902505	0.00924002	6.185e-05	Isoform
ER+ BRCA	ENSG00000153093	ACOXL		0.0042947	6.29564e-09	4.406e-07	Gene
ER+ BRCA	ENSG00000131069	ACSS2	ENST00000480274.1	0.000674636	0.0300565	0.0001033	Isoform
ER+ BRCA	ENSG00000136518	ACTL6A	ENST00000461125.1	0.00117377	0.00346493	1.915e-05	Isoform
ER+ BRCA	ENSG00000187003	ACTL7A		0.00114473	0.00388999	1.851e-57	Gene
ER+ BRCA	ENSG00000042980	ADAM28		0.00121936	0.00209051	3.892e-09	Gene
ER+ BRCA	ENSG00000105963	ADAP1		7.36628e-05	7.10729e-10	7.208e-05	Gene
ER+ BRCA	ENSG00000169129	AFAP1L2		0.000988082	0.00070197	4.796e-13	Gene
ER+ BRCA	ENSG00000072364	AFF4		0.00888298	0.00994744	5.434e-11	Gene
ER+ BRCA	ENSG00000188234	AGAP4		0.00934648	5.14423e-05	4.224e-05	Gene
ER+ BRCA	ENSG00000106351	AGFG2	ENST00000477022.1	0.000520929	0.0145503	0.0003793	Isoform
ER+ BRCA	ENSG00000135744	AGT		0.266737	7.49527e-56	7.391e-05	Gene
ER+ BRCA	ENSG00000168710	AHCYL1	ENST00000369799.10	0.000735842	0.00657417	1.331e-06	Isoform
ER+ BRCA	ENSG00000124942	AHNAK	ENST00000525875.1	0.00149689	0.00196673	9.541e-05	Isoform
ER+ BRCA	ENSG00000160224	AIRE	ENST00000397994.8	0.00122043	0.0104375	6.109e-06	Isoform
ER+ BRCA	ENSG00000127914	AKAP9	ENST00000435423.2	0.0012446	0.00213879	8.725e-10	Isoform
ER+ BRCA	ENSG00000127914	AKAP9	ENST00000679521.1	0.000417903	0.0353752	8.725e-10	Isoform
ER+ BRCA	ENSG00000127914	AKAP9	ENST00000680074.1	0.000386894	0.000857159	8.725e-10	Isoform
ER+ BRCA	ENSG00000127914	AKAP9	ENST00000680181.1	0.000374784	0.0013459	8.725e-10	Isoform
ER+ BRCA	ENSG00000127914	AKAP9	ENST00000435423.2	0.000332057	0.000454297	8.725e-10	Isoform
ER+ BRCA	ENSG00000127914	AKAP9	ENST00000679722.1	0.000311731	0.0080768	8.725e-10	Isoform
ER+ BRCA	ENSG00000127914	AKAP9	ENST00000463118.2	0.000307224	0.00244354	8.725e-10	Isoform
ER+ BRCA	ENSG00000127914	AKAP9	ENST00000487692.2	0.000286165	0.00263153	8.725e-10	Isoform
ER+ BRCA	ENSG00000127914	AKAP9	ENST00000394564.5	0.000256311	0.000876039	8.725e-10	Isoform
ER+ BRCA	ENSG00000127914	AKAP9	ENST00000680074.1	0.000246345	0.00203655	8.725e-10	Isoform
ER+ BRCA	ENSG00000127914	AKAP9	ENST00000680072.1	0.000233659	0.00671225	8.725e-10	Isoform
ER+ BRCA	ENSG00000127914	AKAP9	ENST00000680047.1	0.000230575	0.0226796	8.725e-10	Isoform
ER+ BRCA	ENSG00000127914	AKAP9	ENST00000679474.1	0.000222744	0.000148638	8.725e-10	Isoform
ER+ BRCA	ENSG00000127914	AKAP9	ENST00000486313.2	0.000215374	0.00496517	8.725e-10	Isoform
ER+ BRCA	ENSG00000127914	AKAP9	ENST00000679474.1	0.00019631	0.00165831	8.725e-10	Isoform
ER+ BRCA	ENSG00000127914	AKAP9	ENST00000680766.1	0.000187624	0.000109858	8.725e-10	Isoform
ER+ BRCA	ENSG00000127914	AKAP9	ENST00000394534.7	0.000173955	0.000235401	8.725e-10	Isoform
ER+ BRCA	ENSG00000127914	AKAP9	ENST00000679722.1	0.000167991	6.67825e-05	8.725e-10	Isoform
ER+ BRCA	ENSG00000127914	AKAP9		0.000154517	0.000250558	8.725e-10	Gene
ER+ BRCA	ENSG00000117448	AKR1A1	ENST00000473038.5	0.000560549	0.00781986	4.065e-09	Isoform
ER+ BRCA	ENSG00000264006	AKR1C8	ENST00000648824.1	0.000804312	0.000478849	1.791e-07	Isoform
ER+ BRCA	ENSG00000142208	AKT1	ENST00000556836.1	0.00219098	0.00125675	3.53e-06	Isoform
ER+ BRCA	ENSG00000142208	AKT1	ENST00000407796.7	0.00151319	0.00186428	3.53e-06	Isoform
ER+ BRCA	ENSG00000142208	AKT1	ENST00000684058.1	0.00131361	0.00720291	3.53e-06	Isoform
ER+ BRCA	ENSG00000142208	AKT1	ENST00000610370.2	0.00129691	1.92022e-07	3.53e-06	Isoform
ER+ BRCA	ENSG00000059573	ALDH18A1		0.00127459	0.0014436	5.161e-05	Gene
ER+ BRCA	ENSG00000111275	ALDH2	ENST00000261733.7	0.00181637	0.00063159	4.09e-06	Isoform
ER+ BRCA	ENSG00000189292	ALKAL2	ENST00000403610.9	0.00618849	8.5221e-05	0.0007305	Isoform
ER+ BRCA	ENSG00000179593	ALOX15B	ENST00000380183.9	0.000460808	0.0031724	2.027e-05	Isoform
ER+ BRCA	ENSG00000179148	ALOXE3	ENST00000448843.7	0.00137444	1.52992e-05	2.027e-05	Isoform
ER+ BRCA	ENSG00000179148	ALOXE3	ENST00000448843.7	0.00046462	0.00203451	2.027e-05	Isoform
ER+ BRCA	ENSG00000003393	ALS2	ENST00000681279.1	0.00505661	0.000240953	1.325e-11	Isoform
ER+ BRCA	ENSG00000183684	ALYREF	ENST00000511412.1	0.00111447	0.0191831	3.327e-05	Isoform
ER+ BRCA	ENSG00000139344	AMDHD1	ENST00000266736.7	0.00103331	4.87178e-05	1.889e-28	Isoform
ER+ BRCA	ENSG00000159461	AMFR	ENST00000568325.1	0.0178008	1.78422e-06	3.656e-07	Isoform
ER+ BRCA	ENSG00000159461	AMFR	ENST00000567738.1	0.0143694	0.000113111	3.656e-07	Isoform
ER+ BRCA	ENSG00000159461	AMFR	ENST00000568325.1	0.00574536	4.30291e-09	3.656e-07	Isoform
ER+ BRCA	ENSG00000159461	AMFR	ENST00000290649.10	0.00183412	0.00458675	3.656e-07	Isoform
ER+ BRCA	ENSG00000159461	AMFR	ENST00000563285.1	0.000732997	0.000277284	3.656e-07	Isoform
ER+ BRCA	ENSG00000159461	AMFR	ENST00000566334.1	0.000668576	0.00192808	3.656e-07	Isoform
ER+ BRCA	ENSG00000159461	AMFR		0.000511497	0.00313461	3.656e-07	Gene
ER+ BRCA	ENSG00000159461	AMFR	ENST00000492830.5	0.000462759	3.99844e-06	3.656e-07	Isoform
ER+ BRCA	ENSG00000159461	AMFR	ENST00000567738.1	0.000394056	0.00125528	3.656e-07	Isoform
ER+ BRCA	ENSG00000159461	AMFR	ENST00000565445.5	0.000304722	0.00157243	3.656e-07	Isoform
ER+ BRCA	ENSG00000159461	AMFR	ENST00000566757.1	0.000275879	0.000257001	3.656e-07	Isoform
ER+ BRCA	ENSG00000181754	AMIGO1	ENST00000369864.5	0.000772075	0.00358471	1.331e-06	Isoform
ER+ BRCA	ENSG00000181754	AMIGO1	ENST00000369862.1	0.00059038	2.29949e-05	1.331e-06	Isoform
ER+ BRCA	ENSG00000116337	AMPD2	ENST00000680192.1	0.00250451	0.00467688	1.331e-06	Isoform
ER+ BRCA	ENSG00000196510	ANAPC7	ENST00000552170.2	0.000989129	0.0224902	7.686e-06	Isoform
ER+ BRCA	ENSG00000196510	ANAPC7		0.000760861	0.00375922	7.686e-06	Gene
ER+ BRCA	ENSG00000214274	ANG		0.000599	6.40656e-12	0.0001344	Gene
ER+ BRCA	ENSG00000164331	ANKRA2		0.00160253	0.000930398	1.423e-07	Gene
ER+ BRCA	ENSG00000198720	ANKRD13B		0.000886508	2.44563e-07	1.453e-06	Gene
ER+ BRCA	ENSG00000118454	ANKRD13C		0.00202448	0.0250255	3.25e-05	Gene
ER+ BRCA	ENSG00000089847	ANKRD24		0.000268365	2.11519e-20	0.0002592	Gene
ER+ BRCA	ENSG00000272031	ANKRD34A		0.00328852	0.00996571	1.269e-11	Gene
ER+ BRCA	ENSG00000272031	ANKRD34A		0.000370506	3.44512e-06	1.269e-11	Gene
ER+ BRCA	ENSG00000198483	ANKRD35		0.00802504	0.00627418	1.269e-11	Gene
ER+ BRCA	ENSG00000198483	ANKRD35		0.00235799	1.71545e-07	1.269e-11	Gene
ER+ BRCA	ENSG00000198483	ANKRD35		0.000144454	6.22874e-38	1.269e-11	Gene
ER+ BRCA	ENSG00000186106	ANKRD46	ENST00000521345.1	0.00145105	0.0108267	2.026e-09	Isoform
ER+ BRCA	ENSG00000186106	ANKRD46	ENST00000524319.1	0.00126685	0.000530759	2.026e-09	Isoform
ER+ BRCA	ENSG00000274209	ANTXRL		0.113483	4.74392e-06	9.042e-05	Gene
ER+ BRCA	ENSG00000265190	ANXA8	ENST00000611843.4	0.00746564	0.0524298	7.145e-06	Isoform
ER+ BRCA	ENSG00000129354	AP1M2		0.00829451	0.00270258	9.123e-05	Gene
ER+ BRCA	ENSG00000129354	AP1M2		0.00127764	0.000298506	9.123e-05	Gene
ER+ BRCA	ENSG00000183020	AP2A2	ENST00000529438.5	0.0012376	0.000967219	6.202e-29	Isoform
ER+ BRCA	ENSG00000134262	AP4B1	ENST00000489092.5	0.00139442	0.00555246	5.498e-09	Isoform
ER+ BRCA	ENSG00000254470	AP5B1		0.000796088	1.65625e-05	9.29e-13	Gene
ER+ BRCA	ENSG00000011132	APBA3		0.000788104	0.0112035	0.0006202	Gene
ER+ BRCA	ENSG00000134982	APC	ENST00000508624.5	0.000430301	0.00638504	5.22e-06	Isoform
ER+ BRCA	ENSG00000084234	APLP2	ENST00000278756.7	0.000818756	7.00093e-05	6.557e-09	Isoform
ER+ BRCA	ENSG00000179750	APOBEC3B	ENST00000402182.7	0.00245808	0.0113217	7.494e-17	Isoform
ER+ BRCA	ENSG00000179750	APOBEC3B		0.00105394	0.000194315	7.494e-17	Gene
ER+ BRCA	ENSG00000062725	APPBP2		0.0075519	0.0148467	1.787e-05	Gene
ER+ BRCA	ENSG00000062725	APPBP2	ENST00000589341.5	0.0019719	0.0328523	1.787e-05	Isoform
ER+ BRCA	ENSG00000134287	ARF3	ENST00000536283.1	0.000888935	0.00904422	5.4e-05	Isoform
ER+ BRCA	ENSG00000165322	ARHGAP12	ENST00000396144.8	0.000592227	0.0206567	7.078e-05	Isoform
ER+ BRCA	ENSG00000146376	ARHGAP18	ENST00000368149.3	0.00108787	0.00352214	3.003e-07	Isoform
ER+ BRCA	ENSG00000100852	ARHGAP5		0.000707556	0.00290209	7.566e-06	Gene
ER+ BRCA	ENSG00000074964	ARHGEF10L	ENST00000375415.5	0.0030907	0.000241504	1.316e-15	Isoform
ER+ BRCA	ENSG00000074964	ARHGEF10L	ENST00000167825.5	0.00209279	0.00128428	1.316e-15	Isoform
ER+ BRCA	ENSG00000116584	ARHGEF2	ENST00000474428.6	0.000599242	0.000491426	1.048e-11	Isoform
ER+ BRCA	ENSG00000116584	ARHGEF2	ENST00000474428.6	0.000599242	0.000491426	1.048e-11	Isoform
ER+ BRCA	ENSG00000116584	ARHGEF2	ENST00000608543.1	0.00058137	0.000188257	1.048e-11	Isoform
ER+ BRCA	ENSG00000116584	ARHGEF2		0.000486785	0.00254976	1.048e-11	Gene
ER+ BRCA	ENSG00000179361	ARID3B	ENST00000563567.1	0.00152433	0.00953214	9.464e-08	Isoform
ER+ BRCA	ENSG00000105676	ARMC6	ENST00000535288.1	0.0251963	0.00300666	7.553e-23	Isoform
ER+ BRCA	ENSG00000105676	ARMC6	ENST00000535288.1	0.00399238	0.0132388	7.553e-23	Isoform
ER+ BRCA	ENSG00000105676	ARMC6	ENST00000545091.5	0.00343536	0.00290049	7.553e-23	Isoform
ER+ BRCA	ENSG00000105676	ARMC6	ENST00000535288.1	0.00208733	0.000259645	7.553e-23	Isoform
ER+ BRCA	ENSG00000105676	ARMC6	ENST00000545091.5	0.0016313	0.000411236	7.553e-23	Isoform
ER+ BRCA	ENSG00000105676	ARMC6	ENST00000535758.1	0.00151752	0.0029577	7.553e-23	Isoform
ER+ BRCA	ENSG00000105676	ARMC6	ENST00000535478.5	0.00145441	0.013528	7.553e-23	Isoform
ER+ BRCA	ENSG00000105676	ARMC6	ENST00000535795.1	0.00112354	0.0028489	7.553e-23	Isoform
ER+ BRCA	ENSG00000163466	ARPC2	ENST00000478612.5	0.0444748	0.000140376	5.824e-19	Isoform
ER+ BRCA	ENSG00000136950	ARPC5L		0.00277544	0.0012385	0.0004548	Gene
ER+ BRCA	ENSG00000128989	ARPP19	ENST00000567669.5	0.00166542	0.013398	4.666e-05	Isoform
ER+ BRCA	ENSG00000205784	ARRDC5	ENST00000650722.2	0.000971159	0.000125988	0.0002592	Isoform
ER+ BRCA	ENSG00000196372	ASB13		0.00911864	0.00195091	1.791e-07	Gene
ER+ BRCA	ENSG00000141505	ASGR1	ENST00000574388.5	0.000648827	0.000182322	2.027e-05	Isoform
ER+ BRCA	ENSG00000141505	ASGR1	ENST00000572879.5	0.000443211	0.00686598	2.027e-05	Isoform
ER+ BRCA	ENSG00000161944	ASGR2		0.000931961	0.000898685	2.027e-05	Gene
ER+ BRCA	ENSG00000116539	ASH1L		0.00207146	0.0206736	1.048e-11	Gene
ER+ BRCA	ENSG00000116539	ASH1L	ENST00000392403.8	0.000793798	0.00217068	1.048e-11	Isoform
ER+ BRCA	ENSG00000129691	ASH2L	ENST00000428278.6	0.000841914	0.00307671	1.705e-05	Isoform
ER+ BRCA	ENSG00000148219	ASTN2	ENST00000373986.7	0.0011345	7.12606e-05	7.465e-13	Isoform
ER+ BRCA	ENSG00000176208	ATAD5		0.000965143	0.0112724	3.317e-08	Gene
ER+ BRCA	ENSG00000107669	ATE1	ENST00000224652.11	0.00490659	0.000702023	0	Isoform
ER+ BRCA	ENSG00000107669	ATE1	ENST00000369040.8	0.00469672	1.95409e-06	0	Isoform
ER+ BRCA	ENSG00000128272	ATF4	ENST00000679776.1	0.00107751	2.54148e-07	2.068e-21	Isoform
ER+ BRCA	ENSG00000152348	ATG10		0.0151263	4.40709e-28	3.128e-12	Gene
ER+ BRCA	ENSG00000175224	ATG13	ENST00000526508.5	0.00278298	0.00598675	8.911e-05	Isoform
ER+ BRCA	ENSG00000144848	ATG3		0.000474647	0.00524563	0.0008167	Gene
ER+ BRCA	ENSG00000105726	ATP13A1	ENST00000455627.1	0.000752574	0.011044	3.885e-08	Isoform
ER+ BRCA	ENSG00000159363	ATP13A2	ENST00000510069.5	0.00158027	0.00469444	2.313e-05	Isoform
ER+ BRCA	ENSG00000069849	ATP1B3	ENST00000475483.5	0.000981233	0.00123213	2.322e-14	Isoform
ER+ BRCA	ENSG00000069849	ATP1B3	ENST00000475483.5	0.000981233	0.00123213	2.322e-14	Isoform
ER+ BRCA	ENSG00000117410	ATP6V0B	ENST00000496131.1	0.000710464	0.00218338	6.963e-05	Isoform
ER+ BRCA	ENSG00000123191	ATP7B		0.000190065	7.37555e-09	8.431e-05	Gene
ER+ BRCA	ENSG00000104043	ATP8B4	ENST00000557955.5	0.00146543	0.000553663	4.601e-06	Isoform
ER+ BRCA	ENSG00000123472	ATPAF1	ENST00000526821.5	0.000349551	0.00760627	4.065e-09	Isoform
ER+ BRCA	ENSG00000171953	ATPAF2	ENST00000497871.1	0.0040914	0.000750631	3.718e-06	Isoform
ER+ BRCA	ENSG00000171953	ATPAF2		0.00136267	0.00188959	3.718e-06	Gene
ER+ BRCA	ENSG00000124788	ATXN1	ENST00000467008.5	0.000852132	0.00230879	5.378e-08	Isoform
ER+ BRCA	ENSG00000204842	ATXN2	ENST00000672613.1	0.00897876	0.000778927	4.09e-06	Isoform
ER+ BRCA	ENSG00000204842	ATXN2	ENST00000643669.2	0.00222409	0.0368163	4.09e-06	Isoform
ER+ BRCA	ENSG00000163635	ATXN7	ENST00000484668.1	0.000878335	0.00210386	2.698e-08	Isoform
ER+ BRCA	ENSG00000163635	ATXN7	ENST00000522345.2	0.000834517	0.000229225	2.698e-08	Isoform
ER+ BRCA	ENSG00000175334	BANF1		0.00346918	5.29905e-06	9.29e-13	Gene
ER+ BRCA	ENSG00000174483	BBS1	ENST00000524884.1	0.00197965	0.0137951	9.29e-13	Isoform
ER+ BRCA	ENSG00000174483	BBS1	ENST00000525809.5	0.00184018	0.00845922	9.29e-13	Isoform
ER+ BRCA	ENSG00000174483	BBS1	ENST00000526035.5	0.00177286	0.00304654	9.29e-13	Isoform
ER+ BRCA	ENSG00000174483	BBS1	ENST00000527959.1	0.00132742	3.20513e-05	9.29e-13	Isoform
ER+ BRCA	ENSG00000174483	BBS1		0.000479661	3.4569e-12	9.29e-13	Gene
ER+ BRCA	ENSG00000138686	BBS7	ENST00000502444.1	0.0205296	7.56376e-05	6.16e-05	Isoform
ER+ BRCA	ENSG00000187244	BCAM	ENST00000588603.1	0.00118675	0.000715497	8.899e-13	Isoform
ER+ BRCA	ENSG00000187244	BCAM	ENST00000588603.1	0.00118675	0.000715497	8.899e-13	Isoform
ER+ BRCA	ENSG00000136573	BLK		0.000816616	9.56055e-05	5.738e-05	Gene
ER+ BRCA	ENSG00000168283	BMI1	ENST00000496174.5	0.00404067	0.00104917	6.381e-21	Isoform
ER+ BRCA	ENSG00000168283	BMI1	ENST00000442508.5	0.00214806	0.017158	6.381e-21	Isoform
ER+ BRCA	ENSG00000168283	BMI1	ENST00000456675.2	0.00195597	0.0114489	6.381e-21	Isoform
ER+ BRCA	ENSG00000168283	BMI1	ENST00000416820.5	0.00193287	0.00392774	6.381e-21	Isoform
ER+ BRCA	ENSG00000168283	BMI1	ENST00000602523.1	0.00192087	0.000505821	6.381e-21	Isoform
ER+ BRCA	ENSG00000136122	BORA	ENST00000390667.11	0.00110893	0.0012819	5.763e-07	Isoform
ER+ BRCA	ENSG00000254901	BORCS8	ENST00000591398.1	0.00169516	0.0116391	7.553e-23	Isoform
ER+ BRCA	ENSG00000064489	BORCS8-MEF2B	ENST00000630940.2	0.0128153	0.00110343	7.553e-23	Isoform
ER+ BRCA	ENSG00000064489	BORCS8-MEF2B	ENST00000602438.1	0.00199387	0.0142387	7.553e-23	Isoform
ER+ BRCA	ENSG00000169925	BRD3		0.00125236	0.000683032	5.191e-06	Gene
ER+ BRCA	ENSG00000112983	BRD8	ENST00000483805.1	0.000358934	0.00564741	5.307e-05	Isoform
ER+ BRCA	ENSG00000137948	BRDT	ENST00000680194.1	0.00198315	0.021642	2.752e-05	Isoform
ER+ BRCA	ENSG00000113460	BRIX1	ENST00000506023.1	0.0083602	0.00196966	3.725e-06	Isoform
ER+ BRCA	ENSG00000174744	BRMS1	ENST00000525127.1	0.00186655	0.0164858	9.29e-13	Isoform
ER+ BRCA	ENSG00000174672	BRSK2	ENST00000382179.5	0.00244265	7.19963e-05	6.202e-29	Isoform
ER+ BRCA	ENSG00000174672	BRSK2	ENST00000382179.5	0.00244265	7.19963e-05	6.202e-29	Isoform
ER+ BRCA	ENSG00000174672	BRSK2	ENST00000526678.5	0.00174783	0.00144563	6.202e-29	Isoform
ER+ BRCA	ENSG00000174672	BRSK2	ENST00000526678.5	0.00174783	0.00144563	6.202e-29	Isoform
ER+ BRCA	ENSG00000184887	BTBD6	ENST00000392554.8	0.00270013	0.00104928	3.53e-06	Isoform
ER+ BRCA	ENSG00000184887	BTBD6	ENST00000392553.2	0.00232495	0.0172665	3.53e-06	Isoform
ER+ BRCA	ENSG00000145741	BTF3	ENST00000678135.1	0.00248757	0.00591065	1.423e-07	Isoform
ER+ BRCA	ENSG00000145741	BTF3	ENST00000676862.1	0.0019578	0.00424136	1.423e-07	Isoform
ER+ BRCA	ENSG00000145741	BTF3		0.00117945	0.000102998	1.423e-07	Gene
ER+ BRCA	ENSG00000112763	BTN2A1	ENST00000312541.10	0.00820626	0.000384718	2.462e-09	Isoform
ER+ BRCA	ENSG00000112763	BTN2A1		0.00212792	0.0265941	2.462e-09	Gene
ER+ BRCA	ENSG00000112763	BTN2A1		0.000801941	3.17966e-05	2.462e-09	Gene
ER+ BRCA	ENSG00000124508	BTN2A2		3.37734e-05	5.16705e-11	5.36e-09	Gene
ER+ BRCA	ENSG00000186470	BTN3A2		3.3026e-08	7.46555e-97	5.36e-09	Gene
ER+ BRCA	ENSG00000186470	BTN3A2		3.18767e-08	3.02558e-107	5.36e-09	Gene
ER+ BRCA	ENSG00000186470	BTN3A2		3.04385e-08	1.26786e-67	5.36e-09	Gene
ER+ BRCA	ENSG00000111801	BTN3A3	ENST00000487627.5	0.00163688	0.0147403	5.36e-09	Isoform
ER+ BRCA	ENSG00000111801	BTN3A3		0.000848546	8.90126e-06	5.36e-09	Gene
ER+ BRCA	ENSG00000137656	BUD13	ENST00000419189.1	0.00146501	0.000131621	1.04e-05	Isoform
ER+ BRCA	ENSG00000112276	BVES		0.000477197	8.0637e-10	0.0004798	Gene
ER+ BRCA	ENSG00000082153	BZW1	ENST00000419090.1	0.00506834	0.000713306	1.325e-11	Isoform
ER+ BRCA	ENSG00000111678	C12orf57	ENST00000540506.2	0.00116979	0.000140196	0.0001196	Isoform
ER+ BRCA	ENSG00000174456	C12orf76	ENST00000309050.9	0.000987387	0.00213017	8.047e-06	Isoform
ER+ BRCA	ENSG00000182326	C1S	ENST00000443875.5	0.00130931	0.00205579	0.0001196	Isoform
ER+ BRCA	ENSG00000205929	C21orf62		0.00115519	0.000369501	0.0002256	Gene
ER+ BRCA	ENSG00000100249	C22orf31		0.00446397	0.00264649	6.947e-20	Gene
ER+ BRCA	ENSG00000187699	C2orf88	ENST00000409870.1	0.00120084	0.003177	3.793e-05	Isoform
ER+ BRCA	ENSG00000088543	C3orf18	ENST00000484982.1	0.00206369	0.00881436	6.233e-06	Isoform
ER+ BRCA	ENSG00000088543	C3orf18	ENST00000486175.5	0.00174311	0.0185062	6.233e-06	Isoform
ER+ BRCA	ENSG00000088543	C3orf18		0.00103913	0.000485901	6.233e-06	Gene
ER+ BRCA	ENSG00000155621	C9orf85	ENST00000486911.2	0.000923827	0.000255579	0.0001228	Isoform
ER+ BRCA	ENSG00000175544	CABP4		0.00123723	0.00316072	1.073e-06	Gene
ER+ BRCA	ENSG00000100314	CABP7		0.00201784	9.29763e-05	4.956e-19	Gene
ER+ BRCA	ENSG00000100346	CACNA1I		0.00159644	0.00977162	1.716e-21	Gene
ER+ BRCA	ENSG00000007402	CACNA2D2		0.00124123	0.00120646	6.233e-06	Gene
ER+ BRCA	ENSG00000172137	CALB2	ENST00000349553.9	0.00272988	0.00142231	4.424e-06	Isoform
ER+ BRCA	ENSG00000148660	CAMK2G	ENST00000372765.5	0.000578372	0.00191947	8.313e-06	Isoform
ER+ BRCA	ENSG00000164076	CAMKV		0.00343998	0.0237553	6.233e-06	Gene
ER+ BRCA	ENSG00000014216	CAPN1		0.00756309	0.000347904	9.29e-13	Gene
ER+ BRCA	ENSG00000014216	CAPN1	ENST00000527323.5	0.0050023	2.92138e-05	9.29e-13	Isoform
ER+ BRCA	ENSG00000100065	CARD10	ENST00000403299.5	0.00130413	0.000628054	7.494e-17	Isoform
ER+ BRCA	ENSG00000172508	CARNS1		0.00144402	0.000458036	1.073e-06	Gene
ER+ BRCA	ENSG00000142273	CBLC	ENST00000647358.2	0.001349	0.00111345	1.503e-16	Isoform
ER+ BRCA	ENSG00000142273	CBLC	ENST00000341505.4	0.0012176	0.000356418	1.503e-16	Isoform
ER+ BRCA	ENSG00000142273	CBLC	ENST00000647358.2	0.00111901	0.00233029	1.503e-16	Isoform
ER+ BRCA	ENSG00000122565	CBX3	ENST00000409747.5	0.0133863	0.000593709	2.913e-06	Isoform
ER+ BRCA	ENSG00000183741	CBX6		0.00119715	6.35569e-05	7.494e-17	Gene
ER+ BRCA	ENSG00000141570	CBX8		0.569319	4.22277e-13	5.306e-08	Gene
ER+ BRCA	ENSG00000100211	CBY1	ENST00000216029.7	0.00279319	0.000137551	7.494e-17	Isoform
ER+ BRCA	ENSG00000158941	CCAR2	ENST00000521301.5	0.00250814	0.0010676	7.389e-06	Isoform
ER+ BRCA	ENSG00000007080	CCDC124		0.00252319	0.000797269	7.553e-23	Gene
ER+ BRCA	ENSG00000159588	CCDC17	ENST00000445048.2	0.000352588	0.0173635	4.065e-09	Isoform
ER+ BRCA	ENSG00000159588	CCDC17	ENST00000479529.2	0.00033664	0.0240074	4.065e-09	Isoform
ER+ BRCA	ENSG00000159588	CCDC17	ENST00000372044.7	0.000321772	0.00228621	4.065e-09	Isoform
ER+ BRCA	ENSG00000159588	CCDC17	ENST00000372044.7	0.000261409	0.00196434	4.065e-09	Isoform
ER+ BRCA	ENSG00000186409	CCDC30		0.000404968	2.72129e-09	6.746e-07	Gene
ER+ BRCA	ENSG00000140481	CCDC33	ENST00000268082.4	0.00221559	0.00720134	9.464e-08	Isoform
ER+ BRCA	ENSG00000182791	CCDC87		0.00210148	0.0123973	9.29e-13	Gene
ER+ BRCA	ENSG00000182791	CCDC87		0.00126329	0.000377738	9.29e-13	Gene
ER+ BRCA	ENSG00000115355	CCDC88A	ENST00000643205.1	0.000632746	0.00402492	7.762e-06	Isoform
ER+ BRCA	ENSG00000115355	CCDC88A	ENST00000336838.10	0.000509876	3.83098e-05	7.762e-06	Isoform
ER+ BRCA	ENSG00000015133	CCDC88C		0.00183164	3.4913e-05	1.912e-11	Gene
ER+ BRCA	ENSG00000123106	CCDC91	ENST00000543809.5	0.00210688	0.006366	3.485e-36	Isoform
ER+ BRCA	ENSG00000123106	CCDC91	ENST00000381259.5	0.000894771	0.00247685	3.485e-36	Isoform
ER+ BRCA	ENSG00000123106	CCDC91	ENST00000624946.1	0.000493237	3.90221e-06	3.485e-36	Isoform
ER+ BRCA	ENSG00000151882	CCL28	ENST00000489442.5	0.00294111	0.012047	4.343e-16	Isoform
ER+ BRCA	ENSG00000151882	CCL28	ENST00000489442.5	0.00294111	0.012047	4.343e-16	Isoform
ER+ BRCA	ENSG00000151882	CCL28		0.00218531	0.00243358	4.343e-16	Gene
ER+ BRCA	ENSG00000260916	CCPG1	ENST00000564663.1	0.0303515	7.95365e-06	5.925e-06	Isoform
ER+ BRCA	ENSG00000173992	CCS	ENST00000310190.8	0.00175614	0.00560983	9.29e-13	Isoform
ER+ BRCA	ENSG00000134256	CD101	ENST00000467588.1	0.00128086	0.000691438	4.082e-07	Isoform
ER+ BRCA	ENSG00000116824	CD2	ENST00000369478.4	0.000705137	0.00490679	4.082e-07	Isoform
ER+ BRCA	ENSG00000110651	CD81	ENST00000533417.5	0.00467108	0.00244384	6.202e-29	Isoform
ER+ BRCA	ENSG00000112149	CD83	ENST00000379153.4	0.000763668	4.44012e-05	3.474e-12	Isoform
ER+ BRCA	ENSG00000158985	CDC42SE2	ENST00000360515.7	0.00095704	0.00324195	1.197e-07	Isoform
ER+ BRCA	ENSG00000146670	CDCA5		0.0132595	0.003244	9.29e-13	Gene
ER+ BRCA	ENSG00000187492	CDHR4		0.000939257	8.22575e-05	1.697e-05	Gene
ER+ BRCA	ENSG00000058091	CDK14	ENST00000449528.5	0.000155936	0.00251832	8.725e-10	Isoform
ER+ BRCA	ENSG00000058091	CDK14	ENST00000406263.5	0.000123564	0.00560902	8.725e-10	Isoform
ER+ BRCA	ENSG00000138395	CDK15	ENST00000450471.6	0.00539435	0.00157602	1.325e-11	Isoform
ER+ BRCA	ENSG00000138395	CDK15	ENST00000652192.3	0.00504656	0.00339056	1.325e-11	Isoform
ER+ BRCA	ENSG00000123374	CDK2		0.00141645	0.000616526	5.597e-05	Gene
ER+ BRCA	ENSG00000135446	CDK4	ENST00000257904.11	0.000264516	0.000773787	4.044e-05	Isoform
ER+ BRCA	ENSG00000124762	CDKN1A	ENST00000462537.3	0.00234624	3.0304e-11	3.1e-05	Isoform
ER+ BRCA	ENSG00000147889	CDKN2A	ENST00000578845.2	0.00123543	0.00362149	2.776e-14	Isoform
ER+ BRCA	ENSG00000123080	CDKN2C	ENST00000262662.5	0.00783676	0.00216531	3.425e-07	Isoform
ER+ BRCA	ENSG00000123080	CDKN2C		0.00164214	0.00209276	3.425e-07	Gene
ER+ BRCA	ENSG00000113722	CDX1	ENST00000616154.1	0.0181535	0.000235695	0.0002544	Isoform
ER+ BRCA	ENSG00000138092	CENPO		0.0045145	0.000431268	1.507e-06	Gene
ER+ BRCA	ENSG00000251503	CENPS-CORT		0.00426723	0.0014943	3.964e-08	Gene
ER+ BRCA	ENSG00000251503	CENPS-CORT	ENST00000602787.6	0.00145402	0.00758025	3.964e-08	Isoform
ER+ BRCA	ENSG00000141577	CEP131	ENST00000571292.1	0.00476388	4.4598e-05	3.327e-05	Isoform
ER+ BRCA	ENSG00000114107	CEP70	ENST00000459695.1	0.000282829	0.011255	1.097e-06	Isoform
ER+ BRCA	ENSG00000160401	CFAP157	ENST00000373293.5	0.000682527	0.00398022	3.814e-05	Isoform
ER+ BRCA	ENSG00000137720	CFAP68		0.000646359	0.00131728	2.991e-07	Gene
ER+ BRCA	ENSG00000137720	CFAP68	ENST00000529270.1	0.000520409	0.00207636	2.991e-07	Isoform
ER+ BRCA	ENSG00000003402	CFLAR	ENST00000341222.10	4.25374e-07	1.82225e-41	1.325e-11	Isoform
ER+ BRCA	ENSG00000138135	CH25H		0.000769765	0.0093341	0.0001204	Gene
ER+ BRCA	ENSG00000128965	CHAC1	ENST00000617768.5	0.00112096	0.00156987	1.649e-05	Isoform
ER+ BRCA	ENSG00000170004	CHD3	ENST00000573936.5	0.00185269	0.000543352	2.027e-05	Isoform
ER+ BRCA	ENSG00000177200	CHD9	ENST00000564845.5	0.00142909	0.00473748	9.56e-165	Isoform
ER+ BRCA	ENSG00000177200	CHD9	ENST00000564255.5	0.00133826	0.00382427	9.56e-165	Isoform
ER+ BRCA	ENSG00000177200	CHD9	ENST00000569225.5	0.00133463	0.00147523	9.56e-165	Isoform
ER+ BRCA	ENSG00000177200	CHD9	ENST00000564600.6	0.00101885	0.00207225	9.56e-165	Isoform
ER+ BRCA	ENSG00000177830	CHID1	ENST00000526714.5	0.023154	0.000625779	6.202e-29	Isoform
ER+ BRCA	ENSG00000177830	CHID1	ENST00000534207.5	0.0043098	0.000432854	6.202e-29	Isoform
ER+ BRCA	ENSG00000177830	CHID1		0.00152335	0.00419546	6.202e-29	Gene
ER+ BRCA	ENSG00000177830	CHID1	ENST00000528534.1	0.00127503	0.00184016	6.202e-29	Isoform
ER+ BRCA	ENSG00000177830	CHID1		0.000509498	8.41658e-07	6.202e-29	Gene
ER+ BRCA	ENSG00000254413	CHKB-CPT1B		0.00181235	0.0170314	0.0001464	Gene
ER+ BRCA	ENSG00000160716	CHRNB2		0.0032281	0.00334856	1.048e-11	Gene
ER+ BRCA	ENSG00000140835	CHST4		0.00116462	0.000431037	4.424e-06	Gene
ER+ BRCA	ENSG00000154080	CHST9		0.00109447	0.000413045	2.326e-21	Gene
ER+ BRCA	ENSG00000166797	CIAO2A	ENST00000300030.8	0.00128169	0.00259805	5.94e-05	Isoform
ER+ BRCA	ENSG00000166797	CIAO2A	ENST00000558779.1	0.000986391	0.000362927	5.94e-05	Isoform
ER+ BRCA	ENSG00000114737	CISH	ENST00000348721.4	0.000819635	0.0145708	6.233e-06	Isoform
ER+ BRCA	ENSG00000284797	CIST1		0.000790663	8.59318e-06	7.553e-23	Gene
ER+ BRCA	ENSG00000122966	CIT	ENST00000677849.1	0.0023002	0.000392328	1.264e-06	Isoform
ER+ BRCA	ENSG00000131730	CKMT2	ENST00000515238.5	0.00540882	0.000573369	3.128e-12	Isoform
ER+ BRCA	ENSG00000121940	CLCC1	ENST00000473062.1	0.0011357	0.00730755	1.331e-06	Isoform
ER+ BRCA	ENSG00000175505	CLCF1		0.00221033	0.00957892	1.073e-06	Gene
ER+ BRCA	ENSG00000189143	CLDN4		0.000749888	6.66033e-08	0.0002858	Gene
ER+ BRCA	ENSG00000113282	CLINT1	ENST00000523094.5	0.00178796	0.00646053	7.01e-21	Isoform
ER+ BRCA	ENSG00000013441	CLK1	ENST00000409403.6	0.00246268	0.00242926	1.325e-11	Isoform
ER+ BRCA	ENSG00000176444	CLK2	ENST00000361168.9	0.000632209	0.00236932	1.048e-11	Isoform
ER+ BRCA	ENSG00000176444	CLK2	ENST00000361168.9	0.000632209	0.00236932	1.048e-11	Isoform
ER+ BRCA	ENSG00000176444	CLK2	ENST00000476983.5	0.000626492	0.000501895	1.048e-11	Isoform
ER+ BRCA	ENSG00000179335	CLK3	ENST00000454830.6	0.00121074	0.00873057	9.464e-08	Isoform
ER+ BRCA	ENSG00000166250	CLMP		0.000450115	6.87177e-14	3.825e-05	Gene
ER+ BRCA	ENSG00000158258	CLSTN2		0.000299188	2.13964e-07	2.322e-14	Gene
ER+ BRCA	ENSG00000166091	CMTM5		0.000537129	3.71917e-06	0.0001547	Gene
ER+ BRCA	ENSG00000198515	CNGA1		0.0042744	1.40475e-57	8.524e-05	Gene
ER+ BRCA	ENSG00000198515	CNGA1		1.73539e-06	3.5414e-14	8.524e-05	Gene
ER+ BRCA	ENSG00000174871	CNIH2	ENST00000531936.1	0.00212729	0.00525887	9.29e-13	Isoform
ER+ BRCA	ENSG00000174871	CNIH2	ENST00000528063.5	0.00143172	0.000197896	9.29e-13	Isoform
ER+ BRCA	ENSG00000162852	CNST		0.000308536	1.49606e-07	0.0001528	Gene
ER+ BRCA	ENSG00000018236	CNTN1		0.000303702	0.00942472	0.0004089	Gene
ER+ BRCA	ENSG00000170037	CNTROB	ENST00000576922.5	0.00119867	0.00209996	2.027e-05	Isoform
ER+ BRCA	ENSG00000170037	CNTROB	ENST00000380262.7	0.000882699	0.00169632	2.027e-05	Isoform
ER+ BRCA	ENSG00000170037	CNTROB	ENST00000575408.5	0.000497113	0.000349583	2.027e-05	Isoform
ER+ BRCA	ENSG00000168542	COL3A1		0.00126453	0.00360848	9.943e-06	Gene
ER+ BRCA	ENSG00000163359	COL6A3	ENST00000683348.1	0.00105712	0.000801022	0.0001054	Isoform
ER+ BRCA	ENSG00000144810	COL8A1	ENST00000652472.1	0.00136805	0.00470712	4.835e-10	Isoform
ER+ BRCA	ENSG00000148444	COMMD3	ENST00000472610.5	0.00271203	0.0199584	6.381e-21	Isoform
ER+ BRCA	ENSG00000148444	COMMD3	ENST00000471350.1	0.00190105	0.0175999	6.381e-21	Isoform
ER+ BRCA	ENSG00000148444	COMMD3	ENST00000463688.6	0.00157334	0.000759191	6.381e-21	Isoform
ER+ BRCA	ENSG00000105669	COPE	ENST00000600932.5	0.00234875	0.00232367	7.553e-23	Isoform
ER+ BRCA	ENSG00000105669	COPE	ENST00000597026.5	0.00136674	0.0018128	7.553e-23	Isoform
ER+ BRCA	ENSG00000172725	CORO1B	ENST00000539724.1	0.00923675	0.00794533	1.073e-06	Isoform
ER+ BRCA	ENSG00000172725	CORO1B	ENST00000545736.2	0.00406884	0.00565778	1.073e-06	Isoform
ER+ BRCA	ENSG00000167549	CORO6		0.000679389	0.00139346	1.453e-06	Gene
ER+ BRCA	ENSG00000132881	CPLANE2		0.00113252	0.000456876	2.313e-05	Gene
ER+ BRCA	ENSG00000135678	CPM	ENST00000549781.1	0.00248027	0.000714676	2.469e-07	Isoform
ER+ BRCA	ENSG00000140848	CPNE2		0.000594461	0.0014958	3.656e-07	Gene
ER+ BRCA	ENSG00000205560	CPT1B		0.000748042	1.17598e-09	0.0001464	Gene
ER+ BRCA	ENSG00000197721	CR1L		0.000655077	5.33668e-06	6.459e-06	Gene
ER+ BRCA	ENSG00000177685	CRACR2B	ENST00000534191.1	0.0142257	3.05102e-05	1.562e-07	Isoform
ER+ BRCA	ENSG00000177685	CRACR2B	ENST00000525077.2	0.00215635	0.000624928	1.562e-07	Isoform
ER+ BRCA	ENSG00000177685	CRACR2B	ENST00000450448.5	0.00120031	0.000913811	1.562e-07	Isoform
ER+ BRCA	ENSG00000213145	CRIP1	ENST00000409393.6	0.00250926	0.0140931	3.53e-06	Isoform
ER+ BRCA	ENSG00000182809	CRIP2	ENST00000329146.9	0.00270569	0.00101934	3.53e-06	Isoform
ER+ BRCA	ENSG00000006016	CRLF1	ENST00000596360.1	0.00295446	0.000492466	7.553e-23	Isoform
ER+ BRCA	ENSG00000176390	CRLF3		0.00349825	0.001665	3.317e-08	Gene
ER+ BRCA	ENSG00000176390	CRLF3		0.000506925	0.000406078	3.317e-08	Gene
ER+ BRCA	ENSG00000140577	CRTC3	ENST00000420329.6	0.00114281	0.00235919	3.998e-12	Isoform
ER+ BRCA	ENSG00000140577	CRTC3	ENST00000561218.5	0.00112656	0.00239622	3.998e-12	Isoform
ER+ BRCA	ENSG00000184371	CSF1	ENST00000488198.5	0.000720662	0.000380847	1.331e-06	Isoform
ER+ BRCA	ENSG00000169826	CSGALNACT2		0.000270924	1.30881e-13	0.0002446	Gene
ER+ BRCA	ENSG00000103653	CSK	ENST00000566464.5	0.00222358	0.00650871	9.464e-08	Isoform
ER+ BRCA	ENSG00000103653	CSK	ENST00000569462.5	0.00110908	0.00267245	9.464e-08	Isoform
ER+ BRCA	ENSG00000103653	CSK	ENST00000439220.6	0.00105666	7.36217e-05	9.464e-08	Isoform
ER+ BRCA	ENSG00000113712	CSNK1A1	ENST00000657001.1	0.000676285	0.00410746	3.435e-05	Isoform
ER+ BRCA	ENSG00000141551	CSNK1D	ENST00000580784.5	0.0060088	0.00026933	9.278e-06	Isoform
ER+ BRCA	ENSG00000141551	CSNK1D	ENST00000581655.1	0.000816022	0.000252187	9.278e-06	Isoform
ER+ BRCA	ENSG00000077984	CST7		0.000422768	0.00534752	5.165e-05	Gene
ER+ BRCA	ENSG00000159692	CTBP1	ENST00000382950.8	0.00095136	0.000612234	1.394e-06	Isoform
ER+ BRCA	ENSG00000175826	CTDNEP1	ENST00000570828.5	0.0174617	2.3378e-39	2.027e-05	Isoform
ER+ BRCA	ENSG00000175826	CTDNEP1	ENST00000572043.5	0.00468471	1.56708e-05	2.027e-05	Isoform
ER+ BRCA	ENSG00000175826	CTDNEP1		0.000387418	0.000171922	2.027e-05	Gene
ER+ BRCA	ENSG00000144579	CTDSP1	ENST00000494067.5	0.00116906	0.0025327	5.824e-19	Isoform
ER+ BRCA	ENSG00000198730	CTR9	ENST00000529355.1	0.000642942	0.0127394	6.175e-06	Isoform
ER+ BRCA	ENSG00000064601	CTSA	ENST00000678217.1	0.00172545	0.00331949	6.937e-05	Isoform
ER+ BRCA	ENSG00000064601	CTSA	ENST00000677394.1	0.000575922	0.00642712	6.937e-05	Isoform
ER+ BRCA	ENSG00000117984	CTSD		0.00135829	0.00552267	6.202e-29	Gene
ER+ BRCA	ENSG00000174080	CTSF	ENST00000530565.6	0.0147239	0.00740614	9.29e-13	Isoform
ER+ BRCA	ENSG00000174080	CTSF	ENST00000530565.6	0.0147239	0.00740614	9.29e-13	Isoform
ER+ BRCA	ENSG00000174080	CTSF	ENST00000678614.1	0.0049671	0.0134428	9.29e-13	Isoform
ER+ BRCA	ENSG00000174080	CTSF	ENST00000677896.1	0.00425009	0.00596106	9.29e-13	Isoform
ER+ BRCA	ENSG00000174080	CTSF	ENST00000678710.1	0.00414876	0.00451851	9.29e-13	Isoform
ER+ BRCA	ENSG00000174080	CTSF	ENST00000679225.1	0.00409565	0.00303023	9.29e-13	Isoform
ER+ BRCA	ENSG00000174080	CTSF	ENST00000679160.1	0.00307189	0.0149639	9.29e-13	Isoform
ER+ BRCA	ENSG00000174080	CTSF	ENST00000677920.1	0.00171103	0.00450759	9.29e-13	Isoform
ER+ BRCA	ENSG00000174080	CTSF	ENST00000679347.1	0.00159572	0.00642592	9.29e-13	Isoform
ER+ BRCA	ENSG00000174080	CTSF	ENST00000677526.1	0.00138394	0.00153071	9.29e-13	Isoform
ER+ BRCA	ENSG00000174080	CTSF	ENST00000678946.1	0.00136957	0.000494828	9.29e-13	Isoform
ER+ BRCA	ENSG00000109182	CWH43	ENST00000514053.6	0.00520898	0.00544609	1.653e-05	Isoform
ER+ BRCA	ENSG00000114395	CYB561D2	ENST00000418577.1	0.00160934	0.0415637	6.233e-06	Isoform
ER+ BRCA	ENSG00000114395	CYB561D2		0.00137611	0.0257435	6.233e-06	Gene
ER+ BRCA	ENSG00000159348	CYB5R1	ENST00000367249.9	0.00426215	0.00270453	3.978e-08	Isoform
ER+ BRCA	ENSG00000179091	CYC1	ENST00000533444.1	0.00203629	0.00190479	6.772e-05	Isoform
ER+ BRCA	ENSG00000140459	CYP11A1	ENST00000268053.11	0.00123864	0.00179132	9.464e-08	Isoform
ER+ BRCA	ENSG00000160882	CYP11B1	ENST00000519285.5	0.00112081	0.00326241	2.222e-06	Isoform
ER+ BRCA	ENSG00000137869	CYP19A1	ENST00000558066.1	0.00134942	0.00149899	4.601e-06	Isoform
ER+ BRCA	ENSG00000137869	CYP19A1	ENST00000559646.1	0.000361185	0.00136435	4.601e-06	Isoform
ER+ BRCA	ENSG00000137869	CYP19A1		7.21249e-05	8.19161e-12	4.601e-06	Gene
ER+ BRCA	ENSG00000140465	CYP1A1		0.0058112	9.01084e-07	9.464e-08	Gene
ER+ BRCA	ENSG00000138109	CYP2C9		0.00260035	2.56857e-06	2.477e-05	Gene
ER+ BRCA	ENSG00000138109	CYP2C9		0.00191656	1.47544e-07	2.477e-05	Gene
ER+ BRCA	ENSG00000187048	CYP4A11		0.000220792	0.00774812	4.065e-09	Gene
ER+ BRCA	ENSG00000142973	CYP4B1	ENST00000464439.6	0.000334919	0.00716818	4.065e-09	Isoform
ER+ BRCA	ENSG00000001630	CYP51A1	ENST00000003100.13	0.00135862	0.00024987	8.725e-10	Isoform
ER+ BRCA	ENSG00000001630	CYP51A1		0.000719966	0.000121352	8.725e-10	Gene
ER+ BRCA	ENSG00000001630	CYP51A1	ENST00000482924.1	0.00034405	0.00376358	8.725e-10	Isoform
ER+ BRCA	ENSG00000001630	CYP51A1	ENST00000003100.13	0.000298159	0.000333375	8.725e-10	Isoform
ER+ BRCA	ENSG00000001630	CYP51A1		0.000267827	0.00329502	8.725e-10	Gene
ER+ BRCA	ENSG00000173402	DAG1	ENST00000515359.6	0.00224083	0.0660924	1.697e-05	Isoform
ER+ BRCA	ENSG00000173402	DAG1	ENST00000673708.1	0.0013995	0.00642062	1.697e-05	Isoform
ER+ BRCA	ENSG00000173402	DAG1	ENST00000673708.1	0.00117631	0.00438355	1.697e-05	Isoform
ER+ BRCA	ENSG00000173402	DAG1	ENST00000545947.5	0.00116403	0.00161762	1.697e-05	Isoform
ER+ BRCA	ENSG00000132676	DAP3	ENST00000471523.1	0.0016018	0.00573247	1.048e-11	Isoform
ER+ BRCA	ENSG00000132676	DAP3	ENST00000471214.5	0.000991452	0.000220931	1.048e-11	Isoform
ER+ BRCA	ENSG00000132676	DAP3	ENST00000471642.6	0.000927638	0.00836926	1.048e-11	Isoform
ER+ BRCA	ENSG00000132676	DAP3	ENST00000490249.5	0.000757151	0.000424804	1.048e-11	Isoform
ER+ BRCA	ENSG00000132676	DAP3	ENST00000475056.5	0.000531661	0.000280669	1.048e-11	Isoform
ER+ BRCA	ENSG00000167657	DAPK3		0.0013091	0.00694007	0.0002592	Gene
ER+ BRCA	ENSG00000132017	DCAF15		0.00122635	1.30388e-05	7.463e-08	Gene
ER+ BRCA	ENSG00000118655	DCLRE1B	ENST00000466480.2	0.00286931	0.00327035	5.498e-09	Isoform
ER+ BRCA	ENSG00000118655	DCLRE1B	ENST00000650596.1	0.00186216	0.0147539	5.498e-09	Isoform
ER+ BRCA	ENSG00000164935	DCSTAMP		0.000827154	4.33863e-09	2.742e-09	Gene
ER+ BRCA	ENSG00000175203	DCTN2	ENST00000546559.1	0.0928238	4.73547e-25	4.044e-05	Isoform
ER+ BRCA	ENSG00000100201	DDX17	ENST00000396821.8	0.00201992	0.000103921	7.494e-17	Isoform
ER+ BRCA	ENSG00000100201	DDX17		0.00188793	0.000168342	7.494e-17	Gene
ER+ BRCA	ENSG00000183258	DDX41	ENST00000507900.5	0.00507298	0.000928954	0.0002722	Isoform
ER+ BRCA	ENSG00000105671	DDX49	ENST00000596502.1	0.0030497	0.00450782	7.553e-23	Isoform
ER+ BRCA	ENSG00000105671	DDX49	ENST00000595858.5	0.002299	0.00576108	7.553e-23	Isoform
ER+ BRCA	ENSG00000105671	DDX49	ENST00000596502.1	0.00217822	0.00303318	7.553e-23	Isoform
ER+ BRCA	ENSG00000107625	DDX50	ENST00000373585.8	0.00127693	0.00235763	5.336e-06	Isoform
ER+ BRCA	ENSG00000177030	DEAF1		0.00148243	0.00126055	1.562e-07	Gene
ER+ BRCA	ENSG00000239839	DEFA3		0.00125109	9.59691e-11	3.132e-05	Gene
ER+ BRCA	ENSG00000175984	DENND2C	ENST00000393274.6	0.00152163	0.000199339	5.498e-09	Isoform
ER+ BRCA	ENSG00000170456	DENND5B	ENST00000389082.10	0.000953368	0.00421573	8.165e-05	Isoform
ER+ BRCA	ENSG00000205593	DENND6B	ENST00000413817.8	0.165534	1.62203e-08	8.298e-05	Isoform
ER+ BRCA	ENSG00000109016	DHRS7B	ENST00000581463.1	0.0160659	0.00271953	0.002715	Isoform
ER+ BRCA	ENSG00000140829	DHX38	ENST00000566329.1	0.00143471	0.0149045	4.424e-06	Isoform
ER+ BRCA	ENSG00000140829	DHX38	ENST00000567142.2	0.00104051	3.39737e-18	4.424e-06	Isoform
ER+ BRCA	ENSG00000144535	DIS3L2	ENST00000417808.1	0.00133012	0.00194333	5.09e-05	Isoform
ER+ BRCA	ENSG00000150768	DLAT		0.000657563	0.00592037	2.991e-07	Gene
ER+ BRCA	ENSG00000150768	DLAT	ENST00000680154.1	0.000548709	0.0169343	2.991e-07	Isoform
ER+ BRCA	ENSG00000150768	DLAT	ENST00000679466.1	0.000452826	0.000182933	2.991e-07	Isoform
ER+ BRCA	ENSG00000178028	DMAP1	ENST00000446292.5	0.000734236	0.0076107	8.075e-05	Isoform
ER+ BRCA	ENSG00000100206	DMC1		0.00928964	0.00190428	7.494e-17	Gene
ER+ BRCA	ENSG00000100206	DMC1	ENST00000428462.6	0.00213328	0.0174574	7.494e-17	Isoform
ER+ BRCA	ENSG00000100206	DMC1		0.00144052	0.000165148	7.494e-17	Gene
ER+ BRCA	ENSG00000256061	DNAAF4	ENST00000522437.1	0.00189716	0.00398423	5.925e-06	Isoform
ER+ BRCA	ENSG00000183914	DNAH2		0.000930658	0.000188149	2.027e-05	Gene
ER+ BRCA	ENSG00000007174	DNAH9	ENST00000579813.1	0.000984181	0.000259619	9.879e-06	Isoform
ER+ BRCA	ENSG00000152763	DNAI4	ENST00000464352.6	0.00117454	0.000696385	0.0004842	Isoform
ER+ BRCA	ENSG00000136770	DNAJC1	ENST00000376980.8	0.00183726	0.000206472	6.381e-21	Isoform
ER+ BRCA	ENSG00000115137	DNAJC27	ENST00000380809.7	0.00220496	0.00381558	1.507e-06	Isoform
ER+ BRCA	ENSG00000134516	DOCK2	ENST00000523684.5	0.000888635	0.00210249	6.157e-11	Isoform
ER+ BRCA	ENSG00000133884	DPF2		0.00190603	0.00754246	9.29e-13	Gene
ER+ BRCA	ENSG00000133884	DPF2	ENST00000415073.6	0.00149673	0.00608256	9.29e-13	Isoform
ER+ BRCA	ENSG00000179085	DPM3	ENST00000341298.3	0.0010718	0.0041159	1.048e-11	Isoform
ER+ BRCA	ENSG00000254986	DPP3		0.00139605	0.00110866	9.29e-13	Gene
ER+ BRCA	ENSG00000197635	DPP4	ENST00000360534.8	0.000568771	2.5419e-05	0.0009027	Isoform
ER+ BRCA	ENSG00000175550	DRAP1	ENST00000312515.7	0.00194966	0.00438325	9.29e-13	Isoform
ER+ BRCA	ENSG00000108591	DRG2	ENST00000225729.8	0.00748092	0.00297289	3.718e-06	Isoform
ER+ BRCA	ENSG00000108591	DRG2	ENST00000467099.6	0.00301729	0.00143221	3.718e-06	Isoform
ER+ BRCA	ENSG00000108591	DRG2	ENST00000582314.5	0.00203494	0.00420403	3.718e-06	Isoform
ER+ BRCA	ENSG00000108591	DRG2	ENST00000578767.5	0.00185788	0.014288	3.718e-06	Isoform
ER+ BRCA	ENSG00000108591	DRG2	ENST00000580929.5	0.00175128	0.00479896	3.718e-06	Isoform
ER+ BRCA	ENSG00000108591	DRG2	ENST00000583162.1	0.00155405	0.00837154	3.718e-06	Isoform
ER+ BRCA	ENSG00000108591	DRG2	ENST00000473213.1	0.00133366	0.000101407	3.718e-06	Isoform
ER+ BRCA	ENSG00000178498	DTX3	ENST00000548198.5	0.000318578	0.00168635	4.044e-05	Isoform
ER+ BRCA	ENSG00000288558	DUS4L-BCAP29	ENST00000673992.1	0.00097271	0.000375901	0.000564	Isoform
ER+ BRCA	ENSG00000004975	DVL2	ENST00000574143.1	0.00212732	0.000180592	2.027e-05	Isoform
ER+ BRCA	ENSG00000004975	DVL2	ENST00000575756.5	0.000970069	0.000362949	2.027e-05	Isoform
ER+ BRCA	ENSG00000004975	DVL2	ENST00000005340.10	0.000417545	0.00454436	2.027e-05	Isoform
ER+ BRCA	ENSG00000004975	DVL2	ENST00000572285.5	0.000366937	0.000653098	2.027e-05	Isoform
ER+ BRCA	ENSG00000165891	E2F7		0.000722747	0.00248582	8.729e-06	Gene
ER+ BRCA	ENSG00000164330	EBF1	ENST00000622875.4	0.00344886	0.00687586	7.01e-21	Isoform
ER+ BRCA	ENSG00000164330	EBF1	ENST00000518323.1	0.000872256	0.00133992	7.01e-21	Isoform
ER+ BRCA	ENSG00000164330	EBF1	ENST00000518323.1	0.000872256	0.00133992	7.01e-21	Isoform
ER+ BRCA	ENSG00000122882	ECD	ENST00000430082.6	0.00042512	0.0116375	8.313e-06	Isoform
ER+ BRCA	ENSG00000114346	ECT2	ENST00000417960.5	0.0012168	0.00162094	3.509e-09	Isoform
ER+ BRCA	ENSG00000127129	EDN2	ENST00000467046.5	0.0128716	0.00501668	3.201e-07	Isoform
ER+ BRCA	ENSG00000156508	EEF1A1	ENST00000677236.1	0.00301523	0.000438773	2.812e-05	Isoform
ER+ BRCA	ENSG00000156508	EEF1A1	ENST00000678143.1	0.0013926	0.0113326	2.812e-05	Isoform
ER+ BRCA	ENSG00000159658	EFCAB14	ENST00000371933.8	0.000604842	0.000763239	4.065e-09	Isoform
ER+ BRCA	ENSG00000176927	EFCAB5		0.000228095	1.46425e-10	3.317e-08	Gene
ER+ BRCA	ENSG00000172638	EFEMP2	ENST00000525392.1	0.00660994	0.00122107	9.29e-13	Isoform
ER+ BRCA	ENSG00000172638	EFEMP2	ENST00000307998.11	0.00161774	0.0038194	9.29e-13	Isoform
ER+ BRCA	ENSG00000120738	EGR1		0.000349762	0.0194224	5.307e-05	Gene
ER+ BRCA	ENSG00000173442	EHBP1L1	ENST00000634639.1	0.00615443	0.00453119	9.29e-13	Isoform
ER+ BRCA	ENSG00000173442	EHBP1L1	ENST00000309295.9	0.00377139	0.0111535	9.29e-13	Isoform
ER+ BRCA	ENSG00000173442	EHBP1L1	ENST00000533465.1	0.00258167	0.00340135	9.29e-13	Isoform
ER+ BRCA	ENSG00000173442	EHBP1L1	ENST00000529596.1	0.00194463	0.0201618	9.29e-13	Isoform
ER+ BRCA	ENSG00000173442	EHBP1L1	ENST00000527214.1	0.00144041	0.00882544	9.29e-13	Isoform
ER+ BRCA	ENSG00000175376	EIF1AD	ENST00000312234.6	0.00263488	0.0154044	9.29e-13	Isoform
ER+ BRCA	ENSG00000175376	EIF1AD	ENST00000526451.5	0.00193561	0.00974444	9.29e-13	Isoform
ER+ BRCA	ENSG00000175376	EIF1AD	ENST00000312234.6	0.00166081	0.00320233	9.29e-13	Isoform
ER+ BRCA	ENSG00000107581	EIF3A	ENST00000369144.8	0.000649348	0.00153459	3.283e-06	Isoform
ER+ BRCA	ENSG00000147677	EIF3H	ENST00000518995.5	0.00363216	0.000945925	3.761e-08	Isoform
ER+ BRCA	ENSG00000104131	EIF3J	ENST00000261868.10	0.00197883	0.0209101	0.0002032	Isoform
ER+ BRCA	ENSG00000253626	EIF5AL1		0.0023928	0.00374678	4.313e-28	Gene
ER+ BRCA	ENSG00000253626	EIF5AL1		0.00123271	0.000417137	4.313e-28	Gene
ER+ BRCA	ENSG00000116299	ELAPOR1	ENST00000457623.6	0.00130031	0.00713823	1.331e-06	Isoform
ER+ BRCA	ENSG00000070061	ELP1	ENST00000675335.1	0.000662636	0.00026875	1.851e-57	Isoform
ER+ BRCA	ENSG00000170291	ELP5		0.000424516	0.00273582	2.027e-05	Gene
ER+ BRCA	ENSG00000127774	EMC6	ENST00000248378.6	0.000831058	0.00490011	4.089e-05	Isoform
ER+ BRCA	ENSG00000214595	EML6		0.0166885	4.8939e-11	7.762e-06	Gene
ER+ BRCA	ENSG00000182156	ENPP7		0.00231415	1.77312e-10	5.306e-08	Gene
ER+ BRCA	ENSG00000100393	EP300		0.00125972	0.0518453	1.716e-21	Gene
ER+ BRCA	ENSG00000116016	EPAS1	ENST00000483692.1	0.0016131	0.000466041	2.861e-06	Isoform
ER+ BRCA	ENSG00000095203	EPB41L4B	ENST00000374557.4	0.00111077	0.000872791	8.685e-44	Isoform
ER+ BRCA	ENSG00000120616	EPC1	ENST00000667706.1	0.00109595	0.0345963	7.078e-05	Isoform
ER+ BRCA	ENSG00000142627	EPHA2		0.00154389	0.00544668	2.313e-05	Gene
ER+ BRCA	ENSG00000178567	EPM2AIP1	ENST00000624586.1	0.00178744	0.00539827	7.286e-05	Isoform
ER+ BRCA	ENSG00000178567	EPM2AIP1	ENST00000322716.8	0.000197208	0.00906852	7.286e-05	Isoform
ER+ BRCA	ENSG00000178752	ERFE	ENST00000481917.5	0.00170462	0.00089861	0.0001054	Isoform
ER+ BRCA	ENSG00000087502	ERGIC2		0.000552262	0.000666316	4.379e-11	Gene
ER+ BRCA	ENSG00000117419	ERI3	ENST00000452396.5	0.000680912	0.00384589	1.858e-05	Isoform
ER+ BRCA	ENSG00000116285	ERRFI1	ENST00000469499.5	0.0021509	0.00522249	5.108e-07	Isoform
ER+ BRCA	ENSG00000142694	EVA1B	ENST00000270824.1	0.0186996	8.9672e-05	0.0001409	Isoform
ER+ BRCA	ENSG00000126860	EVI2A		0.000521706	0.000179452	3.317e-08	Gene
ER+ BRCA	ENSG00000126860	EVI2A		0.000501459	2.22987e-07	3.317e-08	Gene
ER+ BRCA	ENSG00000126860	EVI2A		0.000408615	2.62724e-10	3.317e-08	Gene
ER+ BRCA	ENSG00000126860	EVI2A		0.000363023	1.5134e-05	3.317e-08	Gene
ER+ BRCA	ENSG00000185862	EVI2B		0.00105736	0.0102642	3.317e-08	Gene
ER+ BRCA	ENSG00000081177	EXD2	ENST00000409014.5	0.00289557	0.00698252	9.099e-34	Isoform
ER+ BRCA	ENSG00000081177	EXD2	ENST00000409014.5	0.00142035	0.00278941	9.099e-34	Isoform
ER+ BRCA	ENSG00000081177	EXD2	ENST00000409675.5	0.0012602	0.00411453	9.099e-34	Isoform
ER+ BRCA	ENSG00000180104	EXOC3	ENST00000510028.1	0.00569194	0.00036985	3.69e-09	Isoform
ER+ BRCA	ENSG00000180210	F2	ENST00000530231.5	0.00369522	0.00309264	8.911e-05	Isoform
ER+ BRCA	ENSG00000103089	FA2H	ENST00000219368.8	0.00124536	0.000917203	4.238e-06	Isoform
ER+ BRCA	ENSG00000117480	FAAH		0.0046265	2.54866e-19	4.065e-09	Gene
ER+ BRCA	ENSG00000185104	FAF1	ENST00000487898.1	0.0045789	0.0021359	3.425e-07	Isoform
ER+ BRCA	ENSG00000185104	FAF1		0.00177353	0.00243842	3.425e-07	Gene
ER+ BRCA	ENSG00000185104	FAF1	ENST00000494400.5	0.00174259	0.000815576	3.425e-07	Isoform
ER+ BRCA	ENSG00000185104	FAF1	ENST00000472808.1	0.00147299	0.00440341	3.425e-07	Isoform
ER+ BRCA	ENSG00000197712	FAM114A1		0.00234019	0.00132275	1.245e-10	Gene
ER+ BRCA	ENSG00000234545	FAM133B	ENST00000438306.5	0.000287001	0.000151992	8.725e-10	Isoform
ER+ BRCA	ENSG00000138286	FAM149B1	ENST00000468462.1	0.000819611	0.0168714	8.313e-06	Isoform
ER+ BRCA	ENSG00000198780	FAM169A	ENST00000510609.5	0.00239448	0.00128675	1.423e-07	Isoform
ER+ BRCA	ENSG00000178761	FAM219B	ENST00000566194.5	0.00153883	0.0062909	9.464e-08	Isoform
ER+ BRCA	ENSG00000215784	FAM72D		0.00639807	0.000397942	1.269e-11	Gene
ER+ BRCA	ENSG00000215784	FAM72D		0.00483987	0.0352212	1.269e-11	Gene
ER+ BRCA	ENSG00000215784	FAM72D		0.00441639	0.0723821	1.269e-11	Gene
ER+ BRCA	ENSG00000215784	FAM72D		0.00377836	0.0908349	1.269e-11	Gene
ER+ BRCA	ENSG00000215784	FAM72D		0.00377116	0.0889289	1.269e-11	Gene
ER+ BRCA	ENSG00000126882	FAM78A	ENST00000372271.4	0.00193697	0.00295987	0.0001094	Isoform
ER+ BRCA	ENSG00000064763	FAR2		0.000510159	0.00108523	5.294e-12	Gene
ER+ BRCA	ENSG00000026103	FAS	ENST00000357339.6	0.00082344	0.00253746	0.0001204	Isoform
ER+ BRCA	ENSG00000169710	FASN	ENST00000580382.1	0.00306823	0.00867165	9.278e-06	Isoform
ER+ BRCA	ENSG00000149806	FAU		0.00253364	0.00291699	9.29e-13	Gene
ER+ BRCA	ENSG00000134452	FBH1		0.000795772	0.00196342	1.791e-07	Gene
ER+ BRCA	ENSG00000167196	FBXO22	ENST00000561885.1	0.00110412	0.00656323	5.616e-06	Isoform
ER+ BRCA	ENSG00000106336	FBXO24	ENST00000241071.11	0.00132993	0.00184633	0.0003793	Isoform
ER+ BRCA	ENSG00000130475	FCHO1	ENST00000252771.11	0.00338553	0.000228923	7.553e-23	Isoform
ER+ BRCA	ENSG00000130475	FCHO1	ENST00000596536.5	0.00125467	0.00142201	7.553e-23	Isoform
ER+ BRCA	ENSG00000157107	FCHO2		0.00129458	0.00389611	1.423e-07	Gene
ER+ BRCA	ENSG00000157107	FCHO2		0.00126263	0.0220866	1.423e-07	Gene
ER+ BRCA	ENSG00000157107	FCHO2		0.000751552	1.27612e-08	1.423e-07	Gene
ER+ BRCA	ENSG00000079459	FDFT1	ENST00000528812.5	0.00176771	0.00363468	5.738e-05	Isoform
ER+ BRCA	ENSG00000160752	FDPS	ENST00000491013.5	0.000962924	0.000874789	1.048e-11	Isoform
ER+ BRCA	ENSG00000160752	FDPS	ENST00000489324.1	0.000379894	4.14685e-13	1.048e-11	Isoform
ER+ BRCA	ENSG00000186188	FFAR4		0.000999424	1.06845e-06	1.011e-05	Gene
ER+ BRCA	ENSG00000113578	FGF1	ENST00000621536.4	0.000828544	0.00197814	6.303e-07	Isoform
ER+ BRCA	ENSG00000070193	FGF10	ENST00000513107.1	0.013794	0.000974854	6.464e-78	Isoform
ER+ BRCA	ENSG00000068078	FGFR3	ENST00000412135.7	0.0022078	0.00169865	1.394e-06	Isoform
ER+ BRCA	ENSG00000172456	FGGY	ENST00000635297.1	0.000886451	0.00106551	4.677e-06	Isoform
ER+ BRCA	ENSG00000168386	FILIP1L	ENST00000383694.3	0.00205223	0.0027629	4.835e-10	Isoform
ER+ BRCA	ENSG00000168386	FILIP1L		0.000703214	0.000192836	4.835e-10	Gene
ER+ BRCA	ENSG00000105701	FKBP8		0.00142522	0.00484748	7.553e-23	Gene
ER+ BRCA	ENSG00000177731	FLII		0.0104245	0.00090033	3.718e-06	Gene
ER+ BRCA	ENSG00000177731	FLII	ENST00000577626.1	0.00288172	0.00131628	3.718e-06	Isoform
ER+ BRCA	ENSG00000177731	FLII	ENST00000459958.2	0.00232564	0.00199272	3.718e-06	Isoform
ER+ BRCA	ENSG00000177731	FLII	ENST00000474265.5	0.00223301	0.0226473	3.718e-06	Isoform
ER+ BRCA	ENSG00000177731	FLII	ENST00000493401.1	0.00188799	0.00810298	3.718e-06	Isoform
ER+ BRCA	ENSG00000177731	FLII	ENST00000579294.5	0.00182852	0.00171031	3.718e-06	Isoform
ER+ BRCA	ENSG00000177731	FLII	ENST00000488932.5	0.00181534	0.000655607	3.718e-06	Isoform
ER+ BRCA	ENSG00000177731	FLII	ENST00000581858.5	0.00164814	0.00128517	3.718e-06	Isoform
ER+ BRCA	ENSG00000177731	FLII	ENST00000582626.1	0.00163231	0.00292651	3.718e-06	Isoform
ER+ BRCA	ENSG00000177731	FLII	ENST00000584444.5	0.00157319	0.000825653	3.718e-06	Isoform
ER+ BRCA	ENSG00000177731	FLII	ENST00000581401.1	0.00153039	0.000588283	3.718e-06	Isoform
ER+ BRCA	ENSG00000185070	FLRT2		0.00106186	0.000491104	2.233e-05	Gene
ER+ BRCA	ENSG00000217128	FNIP1	ENST00000615660.4	0.0024216	0.00219723	1.197e-07	Isoform
ER+ BRCA	ENSG00000110203	FOLR3		0.953918	2.87871e-11	9.184e-05	Gene
ER+ BRCA	ENSG00000110203	FOLR3	ENST00000611028.3	0.0970515	0.000413353	9.184e-05	Isoform
ER+ BRCA	ENSG00000175592	FOSL1	ENST00000532401.1	0.00383901	0.00124044	9.29e-13	Isoform
ER+ BRCA	ENSG00000175592	FOSL1	ENST00000448083.6	0.00275853	0.00592066	9.29e-13	Isoform
ER+ BRCA	ENSG00000129514	FOXA1		0.00259264	0.00833175	1.308e-18	Gene
ER+ BRCA	ENSG00000186564	FOXD2		0.00074481	0.00232172	3.092e-05	Gene
ER+ BRCA	ENSG00000126391	FRMD8	ENST00000416776.6	0.00510727	0.00437748	9.29e-13	Isoform
ER+ BRCA	ENSG00000126391	FRMD8	ENST00000531151.1	0.00291932	0.00813804	9.29e-13	Isoform
ER+ BRCA	ENSG00000126391	FRMD8	ENST00000531296.1	0.00264723	0.00837978	9.29e-13	Isoform
ER+ BRCA	ENSG00000260230	FRRS1L		0.002223	0.000578086	1.851e-57	Gene
ER+ BRCA	ENSG00000105255	FSD1		0.00083326	2.386e-05	0.0002592	Gene
ER+ BRCA	ENSG00000140564	FURIN	ENST00000680053.1	0.00113439	0.00482005	3.998e-12	Isoform
ER+ BRCA	ENSG00000010810	FYN	ENST00000491885.6	0.000537466	0.000607009	4.665e-05	Isoform
ER+ BRCA	ENSG00000105325	FZR1		0.00140409	0.00332798	0.0004019	Gene
ER+ BRCA	ENSG00000170296	GABARAP		0.000470706	0.000470423	2.027e-05	Gene
ER+ BRCA	ENSG00000104064	GABPB1	ENST00000558970.2	0.000859662	6.92423e-23	4.601e-06	Isoform
ER+ BRCA	ENSG00000104064	GABPB1	ENST00000429662.6	0.000349499	7.72265e-07	4.601e-06	Isoform
ER+ BRCA	ENSG00000172020	GAP43		0.00620069	0.00579579	0.0001062	Gene
ER+ BRCA	ENSG00000167491	GATAD2A		0.000609883	4.31653e-05	7.553e-23	Gene
ER+ BRCA	ENSG00000177225	GATD1	ENST00000528309.5	0.00509766	2.73649e-06	1.562e-07	Isoform
ER+ BRCA	ENSG00000177225	GATD1	ENST00000529966.5	0.00155232	0.000646975	1.562e-07	Isoform
ER+ BRCA	ENSG00000177225	GATD1	ENST00000354286.8	0.00135867	0.00448784	1.562e-07	Isoform
ER+ BRCA	ENSG00000177225	GATD1	ENST00000354286.8	0.00127512	0.000450086	1.562e-07	Isoform
ER+ BRCA	ENSG00000177225	GATD1	ENST00000465313.6	0.00125602	0.000389748	1.562e-07	Isoform
ER+ BRCA	ENSG00000148288	GBGT1	ENST00000372043.7	0.00230056	0.000126215	5.191e-06	Isoform
ER+ BRCA	ENSG00000162645	GBP2		0.000817689	0.0213429	0.0002561	Gene
ER+ BRCA	ENSG00000105607	GCDH		0.00167881	1.66606e-12	7.463e-08	Gene
ER+ BRCA	ENSG00000105607	GCDH		0.000695412	1.69608e-09	7.463e-08	Gene
ER+ BRCA	ENSG00000104381	GDAP1	ENST00000675625.1	0.00394125	0.010173	1.007e-20	Isoform
ER+ BRCA	ENSG00000104381	GDAP1	ENST00000674865.1	0.0012674	0.016373	1.007e-20	Isoform
ER+ BRCA	ENSG00000130513	GDF15	ENST00000252809.3	0.00146141	0.00418355	7.553e-23	Isoform
ER+ BRCA	ENSG00000125965	GDF5		0.00200814	6.7743e-07	1.013e-05	Gene
ER+ BRCA	ENSG00000057608	GDI2	ENST00000380181.7	0.00439066	0.000304833	1.791e-07	Isoform
ER+ BRCA	ENSG00000198356	GET3		0.00355012	0.00417136	7.463e-08	Gene
ER+ BRCA	ENSG00000239857	GET4		0.00058347	1.68763e-10	7.208e-05	Gene
ER+ BRCA	ENSG00000151892	GFRA1	ENST00000355422.11	9.17425e-05	0.000679957	0.0002665	Isoform
ER+ BRCA	ENSG00000146830	GIGYF1	ENST00000646601.1	0.000402388	0.00206804	0.0003793	Isoform
ER+ BRCA	ENSG00000139436	GIT2	ENST00000548643.5	0.000410876	0.00362773	8.047e-06	Isoform
ER+ BRCA	ENSG00000175066	GK5	ENST00000460630.1	0.00167238	0.00354109	2.322e-14	Isoform
ER+ BRCA	ENSG00000112164	GLP1R		0.00014326	2.3044e-08	0.0004322	Gene
ER+ BRCA	ENSG00000135821	GLUL	ENST00000461447.1	0.000616135	0.00194159	0.0001083	Isoform
ER+ BRCA	ENSG00000087338	GMCL1	ENST00000471404.1	0.0449962	6.29414e-11	1.92e-06	Isoform
ER+ BRCA	ENSG00000114353	GNAI2	ENST00000440628.5	0.00268178	0.0492029	6.233e-06	Isoform
ER+ BRCA	ENSG00000114353	GNAI2	ENST00000492383.1	0.00265636	0.0623348	6.233e-06	Isoform
ER+ BRCA	ENSG00000114353	GNAI2	ENST00000440628.5	0.00264619	0.00892636	6.233e-06	Isoform
ER+ BRCA	ENSG00000114353	GNAI2	ENST00000440628.5	0.00234438	0.00156898	6.233e-06	Isoform
ER+ BRCA	ENSG00000114353	GNAI2	ENST00000422163.5	0.00155428	0.00372782	6.233e-06	Isoform
ER+ BRCA	ENSG00000087258	GNAO1		0.000699838	6.4425e-05	3.656e-07	Gene
ER+ BRCA	ENSG00000087258	GNAO1	ENST00000640390.1	0.000369663	0.00688093	3.656e-07	Isoform
ER+ BRCA	ENSG00000087258	GNAO1	ENST00000638705.1	0.000361244	0.00161462	3.656e-07	Isoform
ER+ BRCA	ENSG00000087258	GNAO1	ENST00000564798.2	0.00032371	0.00146699	3.656e-07	Isoform
ER+ BRCA	ENSG00000087258	GNAO1	ENST00000640893.1	0.000317425	0.0024012	3.656e-07	Isoform
ER+ BRCA	ENSG00000087258	GNAO1	ENST00000569295.6	0.000291399	0.000724209	3.656e-07	Isoform
ER+ BRCA	ENSG00000185838	GNB1L	ENST00000405009.5	0.00231339	2.93597e-06	2.137e-06	Isoform
ER+ BRCA	ENSG00000069966	GNB5		0.00068302	1.09723e-07	2.504e-05	Gene
ER+ BRCA	ENSG00000116580	GON4L	ENST00000471341.5	0.00144611	3.87039e-06	1.048e-11	Isoform
ER+ BRCA	ENSG00000116580	GON4L	ENST00000271883.9	0.00103001	0.00115052	1.048e-11	Isoform
ER+ BRCA	ENSG00000116580	GON4L	ENST00000496021.1	0.000573892	0.00184659	1.048e-11	Isoform
ER+ BRCA	ENSG00000116580	GON4L	ENST00000497369.5	0.000538278	0.00134228	1.048e-11	Isoform
ER+ BRCA	ENSG00000116580	GON4L	ENST00000361040.9	0.000343269	4.97596e-06	1.048e-11	Isoform
ER+ BRCA	ENSG00000116580	GON4L	ENST00000622608.1	0.000328858	0.00061042	1.048e-11	Isoform
ER+ BRCA	ENSG00000108587	GOSR1	ENST00000579905.1	0.000420424	9.90485e-05	3.317e-08	Isoform
ER+ BRCA	ENSG00000125166	GOT2	ENST00000564400.5	0.000507209	0.00126129	0.001191	Isoform
ER+ BRCA	ENSG00000062194	GPBP1	ENST00000264779.6	0.00166521	0.003466	7.32e-97	Isoform
ER+ BRCA	ENSG00000159592	GPBP1L1	ENST00000488278.5	0.00374893	0.000988001	4.065e-09	Isoform
ER+ BRCA	ENSG00000159592	GPBP1L1	ENST00000495616.1	0.000335009	0.00997095	4.065e-09	Isoform
ER+ BRCA	ENSG00000159592	GPBP1L1	ENST00000479235.5	0.000313682	0.00311047	4.065e-09	Isoform
ER+ BRCA	ENSG00000143147	GPR161		0.049756	2.52284e-06	3.046e-07	Gene
ER+ BRCA	ENSG00000143147	GPR161		0.00180507	0.00431712	3.046e-07	Gene
ER+ BRCA	ENSG00000143147	GPR161	ENST00000478868.1	0.000854651	0.000336014	3.046e-07	Isoform
ER+ BRCA	ENSG00000144230	GPR17		0.000480061	7.72054e-09	0.0004034	Gene
ER+ BRCA	ENSG00000132522	GPS2	ENST00000571697.5	0.00082041	0.000782668	2.027e-05	Isoform
ER+ BRCA	ENSG00000132522	GPS2	ENST00000571569.5	0.000657575	0.00718986	2.027e-05	Isoform
ER+ BRCA	ENSG00000132522	GPS2	ENST00000571569.5	0.000521033	0.00845365	2.027e-05	Isoform
ER+ BRCA	ENSG00000132522	GPS2		0.000471948	0.00840901	2.027e-05	Gene
ER+ BRCA	ENSG00000121957	GPSM2	ENST00000446797.2	0.001885	0.0116534	1.331e-06	Isoform
ER+ BRCA	ENSG00000154016	GRAP	ENST00000583020.1	0.0022276	0.00452207	1.294e-05	Isoform
ER+ BRCA	ENSG00000100351	GRAP2	ENST00000407075.3	0.00145927	0.00615631	1.716e-21	Isoform
ER+ BRCA	ENSG00000158055	GRHL3	ENST00000356046.6	0.00438311	0.00542798	6.428e-06	Isoform
ER+ BRCA	ENSG00000158055	GRHL3	ENST00000524724.5	0.00116387	0.00604457	6.428e-06	Isoform
ER+ BRCA	ENSG00000137106	GRHPR		0.000738487	0.00225544	8.854e-05	Gene
ER+ BRCA	ENSG00000173020	GRK2		0.00228343	0.0182515	1.073e-06	Gene
ER+ BRCA	ENSG00000213366	GSTM2		3.76509e-07	1.26696e-20	1.331e-06	Gene
ER+ BRCA	ENSG00000134201	GSTM5		5.39015e-07	3.0141e-41	1.331e-06	Gene
ER+ BRCA	ENSG00000137947	GTF2B	ENST00000486078.1	0.00160659	0.0057002	9.016e-07	Isoform
ER+ BRCA	ENSG00000006704	GTF2IRD1		0.00234263	0.0187471	0.0001702	Gene
ER+ BRCA	ENSG00000006704	GTF2IRD1	ENST00000470715.1	0.00221691	0.0289093	0.0001702	Isoform
ER+ BRCA	ENSG00000006704	GTF2IRD1		0.00140465	3.96276e-07	0.0001702	Gene
ER+ BRCA	ENSG00000100226	GTPBP1	ENST00000460605.1	0.00128823	0.00359355	7.494e-17	Isoform
ER+ BRCA	ENSG00000100226	GTPBP1	ENST00000216044.10	0.00115637	0.00153983	7.494e-17	Isoform
ER+ BRCA	ENSG00000144366	GULP1		0.00113476	4.68741e-20	9.943e-06	Gene
ER+ BRCA	ENSG00000168298	H1-4		0.000625268	0.000305357	5.36e-09	Gene
ER+ BRCA	ENSG00000187166	H1-7		0.000590177	6.61604e-06	0.0003159	Gene
ER+ BRCA	ENSG00000180573	H2AC6	ENST00000602637.1	0.000446167	0.00299598	5.36e-09	Isoform
ER+ BRCA	ENSG00000277075	H2AC8		0.0001959	1.18794e-13	5.36e-09	Gene
ER+ BRCA	ENSG00000276410	H2BC3		0.00067526	0.00126382	5.36e-09	Gene
ER+ BRCA	ENSG00000158373	H2BC5	ENST00000289316.2	0.000531607	0.00126103	5.36e-09	Isoform
ER+ BRCA	ENSG00000203811	H3C14		0.00224514	0.00328767	8.22e-14	Gene
ER+ BRCA	ENSG00000287080	H3C3		0.000597872	0.00683315	5.36e-09	Gene
ER+ BRCA	ENSG00000273983	H3C8		0.000707475	0.0128856	5.36e-09	Gene
ER+ BRCA	ENSG00000273983	H3C8		0.000398506	0.00384129	5.36e-09	Gene
ER+ BRCA	ENSG00000276966	H4C5		0.000909542	0.000640419	5.36e-09	Gene
ER+ BRCA	ENSG00000158406	H4C8		0.00862654	0.0001341	5.36e-09	Gene
ER+ BRCA	ENSG00000158406	H4C8		0.00147459	0.0043167	5.36e-09	Gene
ER+ BRCA	ENSG00000148702	HABP2	ENST00000351270.4	0.00179295	0.00649367	4.796e-13	Isoform
ER+ BRCA	ENSG00000148702	HABP2		0.00127617	0.00405509	4.796e-13	Gene
ER+ BRCA	ENSG00000148702	HABP2	ENST00000351270.4	0.000973872	0.000636074	4.796e-13	Isoform
ER+ BRCA	ENSG00000128708	HAT1	ENST00000494601.5	0.00147138	0.000232388	3.312e-16	Isoform
ER+ BRCA	ENSG00000152240	HAUS1		0.00163452	0.000340522	1.728e-12	Gene
ER+ BRCA	ENSG00000131351	HAUS8		0.00174357	0.0133022	0.0001276	Gene
ER+ BRCA	ENSG00000101336	HCK		0.00190711	0.0135752	3.032e-06	Gene
ER+ BRCA	ENSG00000143630	HCN3	ENST00000467204.1	0.00162017	0.00409879	1.048e-11	Isoform
ER+ BRCA	ENSG00000184508	HDDC3	ENST00000559898.5	0.0075988	0.000942121	3.998e-12	Isoform
ER+ BRCA	ENSG00000184508	HDDC3	ENST00000394272.8	0.00131164	0.0114348	3.998e-12	Isoform
ER+ BRCA	ENSG00000184508	HDDC3	ENST00000561036.1	0.00122584	0.000411844	3.998e-12	Isoform
ER+ BRCA	ENSG00000184508	HDDC3		0.00111393	0.00014382	3.998e-12	Gene
ER+ BRCA	ENSG00000184508	HDDC3	ENST00000559834.1	0.000938169	0.000458125	3.998e-12	Isoform
ER+ BRCA	ENSG00000143321	HDGF	ENST00000482651.5	0.00250089	0.0192003	2.992e-08	Isoform
ER+ BRCA	ENSG00000143321	HDGF		0.00200507	0.00206133	2.992e-08	Gene
ER+ BRCA	ENSG00000112273	HDGFL1		0.000867351	0.000353672	1.335e-08	Gene
ER+ BRCA	ENSG00000163312	HELQ	ENST00000515482.1	0.00135322	0.00362073	9.37e-08	Isoform
ER+ BRCA	ENSG00000114735	HEMK1	ENST00000443894.1	0.00386363	0.0110289	6.233e-06	Isoform
ER+ BRCA	ENSG00000051108	HERPUD1	ENST00000344114.8	0.000444233	0.00650826	3.656e-07	Isoform
ER+ BRCA	ENSG00000051108	HERPUD1	ENST00000568651.1	0.000396487	0.00453843	3.656e-07	Isoform
ER+ BRCA	ENSG00000179111	HES7		0.000695904	0.00920058	2.027e-05	Gene
ER+ BRCA	ENSG00000010704	HFE	ENST00000485729.1	0.000449205	0.00566192	5.36e-09	Isoform
ER+ BRCA	ENSG00000010704	HFE		0.000241305	4.32608e-06	5.36e-09	Gene
ER+ BRCA	ENSG00000163349	HIPK1	ENST00000369553.5	0.00135389	0.00386871	5.498e-09	Isoform
ER+ BRCA	ENSG00000168509	HJV	ENST00000497365.5	0.00926603	0.0110568	1.269e-11	Isoform
ER+ BRCA	ENSG00000168509	HJV	ENST00000497365.5	0.00926603	0.0110568	1.269e-11	Isoform
ER+ BRCA	ENSG00000168509	HJV	ENST00000636675.1	0.00551199	0.00578567	1.269e-11	Isoform
ER+ BRCA	ENSG00000108924	HLF		0.00165499	0.000359182	2.372e-29	Gene
ER+ BRCA	ENSG00000108924	HLF	ENST00000575868.3	0.000839411	0.0119456	2.372e-29	Isoform
ER+ BRCA	ENSG00000108924	HLF	ENST00000572002.1	0.000772646	0.00112484	2.372e-29	Isoform
ER+ BRCA	ENSG00000108924	HLF	ENST00000226067.10	0.000683693	0.000300353	2.372e-29	Isoform
ER+ BRCA	ENSG00000112972	HMGCS1	ENST00000507293.1	0.00190899	0.00613112	4.343e-16	Isoform
ER+ BRCA	ENSG00000134240	HMGCS2	ENST00000544913.2	0.00146272	0.00203314	7.516e-28	Isoform
ER+ BRCA	ENSG00000152795	HNRNPDL	ENST00000349655.8	0.00073852	0.0110862	1.289e-06	Isoform
ER+ BRCA	ENSG00000104824	HNRNPL	ENST00000221419.10	0.0025306	0.000623894	0.0002137	Isoform
ER+ BRCA	ENSG00000051128	HOMER3	ENST00000599097.1	0.00281019	0.0076866	7.553e-23	Isoform
ER+ BRCA	ENSG00000051128	HOMER3	ENST00000539827.5	0.00160577	0.00302514	7.553e-23	Isoform
ER+ BRCA	ENSG00000051128	HOMER3	ENST00000221222.15	0.00147555	0.00241121	7.553e-23	Isoform
ER+ BRCA	ENSG00000005073	HOXA11	ENST00000517402.1	0.00196404	0.0191139	9.395e-07	Isoform
ER+ BRCA	ENSG00000005073	HOXA11	ENST00000006015.4	0.00135277	0.0033903	9.395e-07	Isoform
ER+ BRCA	ENSG00000257017	HP		0.000382867	8.28857e-15	4.424e-06	Gene
ER+ BRCA	ENSG00000186603	HPDL		0.00193393	0.0189001	4.065e-09	Gene
ER+ BRCA	ENSG00000130948	HSD17B3		0.00187372	8.66629e-05	1.965e-07	Gene
ER+ BRCA	ENSG00000025423	HSD17B6	ENST00000322165.1	0.000950333	0.0120549	4.044e-05	Isoform
ER+ BRCA	ENSG00000122986	HVCN1	ENST00000620084.4	0.00225788	0.00306405	7.686e-06	Isoform
ER+ BRCA	ENSG00000122986	HVCN1	ENST00000242607.13	0.00130504	0.000917787	7.686e-06	Isoform
ER+ BRCA	ENSG00000122591	HYCC1	ENST00000681237.1	0.00141055	0.000603915	5.496e-06	Isoform
ER+ BRCA	ENSG00000137965	IFI44	ENST00000438486.1	0.137121	9.70346e-12	0.0006955	Isoform
ER+ BRCA	ENSG00000185885	IFITM1		0.00536342	0.00053757	1.562e-07	Gene
ER+ BRCA	ENSG00000185885	IFITM1	ENST00000679982.1	0.00190624	0.00705669	1.562e-07	Isoform
ER+ BRCA	ENSG00000244242	IFITM10	ENST00000482459.1	0.0012396	0.00961419	6.202e-29	Isoform
ER+ BRCA	ENSG00000185436	IFNLR1	ENST00000374418.3	0.00977876	0.00847046	6.428e-06	Isoform
ER+ BRCA	ENSG00000119650	IFT43	ENST00000553438.1	0.00186692	0.0159657	9.08e-06	Isoform
ER+ BRCA	ENSG00000122970	IFT81	ENST00000551273.1	0.000712185	0.00627735	8.047e-06	Isoform
ER+ BRCA	ENSG00000103742	IGDCC4	ENST00000560319.1	0.00115706	0.00311073	3.946e-05	Isoform
ER+ BRCA	ENSG00000123411	IKZF4	ENST00000547167.6	0.00222632	0.0026174	5.597e-05	Isoform
ER+ BRCA	ENSG00000123411	IKZF4	ENST00000552689.1	0.00136185	0.00385597	5.597e-05	Isoform
ER+ BRCA	ENSG00000104998	IL27RA		0.000398866	5.2002e-15	7.463e-08	Gene
ER+ BRCA	ENSG00000100385	IL2RB		0.00177219	0.00324317	7.494e-17	Gene
ER+ BRCA	ENSG00000160712	IL6R	ENST00000502679.1	0.00192632	0.00219414	1.048e-11	Isoform
ER+ BRCA	ENSG00000112706	IMPG1		0.0029073	0.000717929	0.0002341	Gene
ER+ BRCA	ENSG00000104613	INTS10	ENST00000523846.1	0.569937	1.93611e-07	6.948e-07	Isoform
ER+ BRCA	ENSG00000108506	INTS2	ENST00000646954.1	0.00146261	0.00526954	0.0001827	Isoform
ER+ BRCA	ENSG00000176095	IP6K1	ENST00000395238.5	0.00429371	0.00509075	1.697e-05	Isoform
ER+ BRCA	ENSG00000103599	IQCH	ENST00000546225.5	0.00177283	0.00757671	3.108e-08	Isoform
ER+ BRCA	ENSG00000140575	IQGAP1	ENST00000558957.1	0.0056325	9.55341e-05	3.998e-12	Isoform
ER+ BRCA	ENSG00000145703	IQGAP2	ENST00000504558.1	0.00157755	0.000855778	0.0002808	Isoform
ER+ BRCA	ENSG00000145703	IQGAP2	ENST00000504477.5	0.000981323	0.00255735	0.0002808	Isoform
ER+ BRCA	ENSG00000126456	IRF3	ENST00000593818.5	0.000749934	0.000520467	0.0002682	Isoform
ER+ BRCA	ENSG00000167378	IRGQ		0.00135276	0.00474734	1.503e-16	Gene
ER+ BRCA	ENSG00000177508	IRX3		0.000820082	0.00128978	2.684e-15	Gene
ER+ BRCA	ENSG00000129009	ISLR	ENST00000249842.8	0.00244178	0.000291482	9.464e-08	Isoform
ER+ BRCA	ENSG00000182149	IST1	ENST00000541571.6	0.0110906	2.46165e-05	4.424e-06	Isoform
ER+ BRCA	ENSG00000105655	ISYNA1	ENST00000338128.13	0.00229698	3.55209e-05	7.553e-23	Isoform
ER+ BRCA	ENSG00000105655	ISYNA1	ENST00000583534.1	0.00149063	0.000364856	7.553e-23	Isoform
ER+ BRCA	ENSG00000143127	ITGA10		0.0167346	0.00761145	1.269e-11	Gene
ER+ BRCA	ENSG00000143127	ITGA10		0.00500067	0.0550546	1.269e-11	Gene
ER+ BRCA	ENSG00000143127	ITGA10	ENST00000468261.1	0.00393794	0.0527964	1.269e-11	Isoform
ER+ BRCA	ENSG00000143127	ITGA10	ENST00000481236.1	0.00374925	0.0896863	1.269e-11	Isoform
ER+ BRCA	ENSG00000143127	ITGA10		0.00307452	7.37322e-05	1.269e-11	Gene
ER+ BRCA	ENSG00000143127	ITGA10		0.00292783	0.00156084	1.269e-11	Gene
ER+ BRCA	ENSG00000137809	ITGA11	ENST00000562826.5	0.00102417	0.00283986	6.632e-05	Isoform
ER+ BRCA	ENSG00000150093	ITGB1	ENST00000417122.7	0.000422071	0.00217167	7.078e-05	Isoform
ER+ BRCA	ENSG00000150995	ITPR1	ENST00000647673.1	0.00135725	0.00583102	3.642e-16	Isoform
ER+ BRCA	ENSG00000166086	JAM3		4.33722e-05	0.000609975	0.0008701	Gene
ER+ BRCA	ENSG00000120071	KANSL1	ENST00000639356.1	0.0339992	2.91081e-37	5.52e-09	Isoform
ER+ BRCA	ENSG00000120071	KANSL1	ENST00000638902.1	0.0336293	1.99327e-14	5.52e-09	Isoform
ER+ BRCA	ENSG00000120071	KANSL1	ENST00000572218.5	0.0248824	3.13105e-20	5.52e-09	Isoform
ER+ BRCA	ENSG00000120071	KANSL1	ENST00000575318.6	0.024684	0.000539714	5.52e-09	Isoform
ER+ BRCA	ENSG00000120071	KANSL1	ENST00000639356.1	0.0227288	2.91436e-108	5.52e-09	Isoform
ER+ BRCA	ENSG00000120071	KANSL1		0.017893	1.93731e-05	5.52e-09	Gene
ER+ BRCA	ENSG00000120071	KANSL1	ENST00000571698.2	0.0138192	3.0386e-05	5.52e-09	Isoform
ER+ BRCA	ENSG00000120071	KANSL1	ENST00000638275.1	0.0118739	1.25312e-06	5.52e-09	Isoform
ER+ BRCA	ENSG00000120071	KANSL1	ENST00000638902.1	0.0116073	7.03991e-06	5.52e-09	Isoform
ER+ BRCA	ENSG00000120071	KANSL1	ENST00000572904.6	0.0082947	9.01599e-11	5.52e-09	Isoform
ER+ BRCA	ENSG00000120071	KANSL1	ENST00000576870.5	0.00124162	0.0201495	5.52e-09	Isoform
ER+ BRCA	ENSG00000120071	KANSL1	ENST00000640519.1	0.000969463	0.00857137	5.52e-09	Isoform
ER+ BRCA	ENSG00000120071	KANSL1	ENST00000639150.1	0.000927767	0.00175542	5.52e-09	Isoform
ER+ BRCA	ENSG00000120071	KANSL1	ENST00000648792.1	0.000760744	0.00104421	5.52e-09	Isoform
ER+ BRCA	ENSG00000172977	KAT5	ENST00000377046.7	0.00183982	0.00191837	9.29e-13	Isoform
ER+ BRCA	ENSG00000102781	KATNAL1	ENST00000380615.8	0.00128469	0.000879022	8.534e-05	Isoform
ER+ BRCA	ENSG00000102781	KATNAL1	ENST00000480854.1	0.000855994	0.00333561	8.534e-05	Isoform
ER+ BRCA	ENSG00000107821	KAZALD1	ENST00000370200.6	0.00243906	0.00322885	8.684e-05	Isoform
ER+ BRCA	ENSG00000169282	KCNAB1		0.00141208	0.00295573	5.44e-06	Gene
ER+ BRCA	ENSG00000164626	KCNK5		8.26214e-05	3.97339e-24	0.0004322	Gene
ER+ BRCA	ENSG00000104783	KCNN4	ENST00000615047.4	0.00713494	0.00119886	1.503e-16	Isoform
ER+ BRCA	ENSG00000104783	KCNN4	ENST00000601549.2	0.00699239	0.000548002	1.503e-16	Isoform
ER+ BRCA	ENSG00000104783	KCNN4	ENST00000597184.5	0.0022608	0.00199066	1.503e-16	Isoform
ER+ BRCA	ENSG00000104783	KCNN4		0.00117451	0.00176133	1.503e-16	Gene
ER+ BRCA	ENSG00000053918	KCNQ1	ENST00000646564.1	0.0024057	0.00413176	6.202e-29	Isoform
ER+ BRCA	ENSG00000053918	KCNQ1	ENST00000155840.12	0.0010986	0.00501408	6.202e-29	Isoform
ER+ BRCA	ENSG00000117013	KCNQ4	ENST00000443478.3	0.00129741	0.00541182	3.201e-07	Isoform
ER+ BRCA	ENSG00000215262	KCNU1		0.154815	2.60085e-28	4.501e-14	Gene
ER+ BRCA	ENSG00000215262	KCNU1		0.00179344	1.47046e-07	4.501e-14	Gene
ER+ BRCA	ENSG00000134504	KCTD1	ENST00000317932.11	0.00391659	0.000459002	2.326e-21	Isoform
ER+ BRCA	ENSG00000134504	KCTD1	ENST00000577255.1	0.00107062	0.00188378	2.326e-21	Isoform
ER+ BRCA	ENSG00000183775	KCTD16	ENST00000512467.6	0.000469371	0.000162138	2.163e-05	Isoform
ER+ BRCA	ENSG00000132510	KDM6B	ENST00000254846.9	0.000538216	0.00199359	2.027e-05	Isoform
ER+ BRCA	ENSG00000132680	KHDC4	ENST00000368320.7	0.00114465	0.00927718	1.048e-11	Isoform
ER+ BRCA	ENSG00000132680	KHDC4	ENST00000465953.1	0.000900534	0.000767071	1.048e-11	Isoform
ER+ BRCA	ENSG00000132680	KHDC4		0.000770204	0.0102899	1.048e-11	Gene
ER+ BRCA	ENSG00000142687	KIAA0319L	ENST00000473844.1	0.00129565	0.00510591	0.0001409	Isoform
ER+ BRCA	ENSG00000198920	KIAA0753		0.00142861	0.0008371	2.027e-05	Gene
ER+ BRCA	ENSG00000137177	KIF13A	ENST00000506044.1	0.000535153	0.00257452	2.835e-05	Isoform
ER+ BRCA	ENSG00000125337	KIF25		0.000318809	0.000142452	3.984e-05	Gene
ER+ BRCA	ENSG00000131437	KIF3A	ENST00000488471.1	0.00218583	0.0134031	5.434e-11	Isoform
ER+ BRCA	ENSG00000088727	KIF9	ENST00000487440.5	0.00190261	0.00109454	2.552e-15	Isoform
ER+ BRCA	ENSG00000174996	KLC2		0.000937791	8.72605e-06	9.29e-13	Gene
ER+ BRCA	ENSG00000109787	KLF3	ENST00000261438.10	0.0010123	0.00319042	1.245e-10	Isoform
ER+ BRCA	ENSG00000109787	KLF3	ENST00000514033.1	0.000890841	0.000910527	1.245e-10	Isoform
ER+ BRCA	ENSG00000136826	KLF4	ENST00000493306.1	0.00196661	0.00229359	1.851e-57	Isoform
ER+ BRCA	ENSG00000104731	KLHDC4	ENST00000353170.9	0.000636417	0.000652032	2.957e-07	Isoform
ER+ BRCA	ENSG00000179023	KLHDC7A		0.0571488	1.80806e-13	1.316e-15	Gene
ER+ BRCA	ENSG00000239474	KLHL41		0.00118773	0.0052181	9.242e-05	Gene
ER+ BRCA	ENSG00000184619	KRBA2		0.000603064	0.00156837	2.027e-05	Gene
ER+ BRCA	ENSG00000183762	KREMEN1	ENST00000453585.1	0.00559654	0.00252234	6.947e-20	Isoform
ER+ BRCA	ENSG00000183762	KREMEN1	ENST00000479755.1	0.00161944	0.0146698	6.947e-20	Isoform
ER+ BRCA	ENSG00000001631	KRIT1	ENST00000394505.7	0.00127433	0.00561256	8.725e-10	Isoform
ER+ BRCA	ENSG00000001631	KRIT1	ENST00000466166.1	0.000419672	0.000869683	8.725e-10	Isoform
ER+ BRCA	ENSG00000001631	KRIT1	ENST00000486261.5	0.000296919	0.0148099	8.725e-10	Isoform
ER+ BRCA	ENSG00000001631	KRIT1	ENST00000458493.5	0.000268056	0.0152979	8.725e-10	Isoform
ER+ BRCA	ENSG00000001631	KRIT1	ENST00000445516.1	0.000262402	0.00343821	8.725e-10	Isoform
ER+ BRCA	ENSG00000001631	KRIT1	ENST00000433016.5	0.000255885	0.0149832	8.725e-10	Isoform
ER+ BRCA	ENSG00000186832	KRT16		0.00239888	0.00653393	2.442e-07	Gene
ER+ BRCA	ENSG00000128422	KRT17	ENST00000540235.5	0.00491049	0.000242175	2.442e-07	Isoform
ER+ BRCA	ENSG00000163463	KRTCAP2		0.00179809	0.00390839	1.048e-11	Gene
ER+ BRCA	ENSG00000141068	KSR1	ENST00000578981.1	0.0016076	0.00335314	0.000322	Isoform
ER+ BRCA	ENSG00000105700	KXD1	ENST00000600372.5	0.00357459	0.0013811	7.553e-23	Isoform
ER+ BRCA	ENSG00000105700	KXD1	ENST00000600372.5	0.00213269	0.00328594	7.553e-23	Isoform
ER+ BRCA	ENSG00000105700	KXD1	ENST00000599319.5	0.000984966	3.1501e-05	7.553e-23	Isoform
ER+ BRCA	ENSG00000053747	LAMA3		0.00064253	0.00214112	8.684e-06	Gene
ER+ BRCA	ENSG00000116586	LAMTOR2		0.000851092	0.00321144	1.048e-11	Gene
ER+ BRCA	ENSG00000204381	LAYN	ENST00000375614.7	0.000875724	7.56123e-10	2.991e-07	Isoform
ER+ BRCA	ENSG00000104660	LEPROTL1		0.00372507	3.59338e-05	3.095e-18	Gene
ER+ BRCA	ENSG00000100097	LGALS1	ENST00000464120.1	0.00258786	0.0030763	7.494e-17	Isoform
ER+ BRCA	ENSG00000100097	LGALS1	ENST00000464120.1	0.00258786	0.0030763	7.494e-17	Isoform
ER+ BRCA	ENSG00000100097	LGALS1		0.00254413	0.00416136	7.494e-17	Gene
ER+ BRCA	ENSG00000100097	LGALS1		0.000878629	8.487e-05	7.494e-17	Gene
ER+ BRCA	ENSG00000121897	LIAS		0.000745113	0.000118095	1.245e-10	Gene
ER+ BRCA	ENSG00000263715	LINC02210-CRHR1		0.0187073	0.000184189	5.52e-09	Gene
ER+ BRCA	ENSG00000204022	LIPJ		0.00196694	0.00483268	0.0002114	Gene
ER+ BRCA	ENSG00000271601	LIX1L		0.0036915	0.0189025	1.269e-11	Gene
ER+ BRCA	ENSG00000271601	LIX1L		0.00303964	0.000255073	1.269e-11	Gene
ER+ BRCA	ENSG00000131899	LLGL1		0.018129	0.00201495	3.718e-06	Gene
ER+ BRCA	ENSG00000100258	LMF2	ENST00000504717.1	0.00157673	0.00212693	0.0001464	Isoform
ER+ BRCA	ENSG00000160789	LMNA	ENST00000674518.1	0.00138208	0.00416604	1.048e-11	Isoform
ER+ BRCA	ENSG00000160789	LMNA	ENST00000515824.1	0.00120253	0.00200923	1.048e-11	Isoform
ER+ BRCA	ENSG00000160789	LMNA		0.00104919	0.00524871	1.048e-11	Gene
ER+ BRCA	ENSG00000160789	LMNA	ENST00000676208.1	0.000588438	0.0130462	1.048e-11	Isoform
ER+ BRCA	ENSG00000160789	LMNA	ENST00000676208.1	0.000588438	0.0130462	1.048e-11	Isoform
ER+ BRCA	ENSG00000160789	LMNA		0.000538387	0.0106937	1.048e-11	Gene
ER+ BRCA	ENSG00000160789	LMNA	ENST00000470199.2	0.000312608	0.000690671	1.048e-11	Isoform
ER+ BRCA	ENSG00000206535	LNP1	ENST00000489752.1	0.00122191	0.00293304	4.835e-10	Isoform
ER+ BRCA	ENSG00000129038	LOXL1		0.00113873	0.0001038	9.464e-08	Gene
ER+ BRCA	ENSG00000153395	LPCAT1	ENST00000503252.1	0.00655683	0.000207614	3.69e-09	Isoform
ER+ BRCA	ENSG00000153395	LPCAT1	ENST00000507282.1	0.00157147	0.00878088	3.69e-09	Isoform
ER+ BRCA	ENSG00000087253	LPCAT2	ENST00000566911.1	0.000250091	0.000441884	4.492e-13	Isoform
ER+ BRCA	ENSG00000110031	LPXN	ENST00000395074.7	0.000793919	0.00225043	0.0004042	Isoform
ER+ BRCA	ENSG00000168672	LRATD2		0.00230347	0.000372381	1.52e-48	Gene
ER+ BRCA	ENSG00000173621	LRFN4	ENST00000531590.1	0.0200706	0.000627298	7.569e-11	Isoform
ER+ BRCA	ENSG00000173621	LRFN4	ENST00000531590.1	0.0200706	0.000627298	7.569e-11	Isoform
ER+ BRCA	ENSG00000123384	LRP1	ENST00000243077.8	0.00048997	0.00448209	4.044e-05	Isoform
ER+ BRCA	ENSG00000147650	LRP12	ENST00000522046.1	0.00342421	0.0152483	2.742e-09	Isoform
ER+ BRCA	ENSG00000010626	LRRC23	ENST00000428946.5	0.00382747	0.000233131	0.0001196	Isoform
ER+ BRCA	ENSG00000175489	LRRC25		0.0136043	3.87867e-06	7.553e-23	Gene
ER+ BRCA	ENSG00000175489	LRRC25		0.00253819	5.97487e-07	7.553e-23	Gene
ER+ BRCA	ENSG00000175489	LRRC25		0.00204766	8.24065e-09	7.553e-23	Gene
ER+ BRCA	ENSG00000168904	LRRC28		0.000395294	2.11891e-09	5.45e-05	Gene
ER+ BRCA	ENSG00000238083	LRRC37A2		0.0383303	1.33899e-29	5.52e-09	Gene
ER+ BRCA	ENSG00000238083	LRRC37A2		0.023739	9.7922e-06	5.52e-09	Gene
ER+ BRCA	ENSG00000179796	LRRC3B	ENST00000417744.5	0.00286767	0.024849	4.286e-54	Isoform
ER+ BRCA	ENSG00000179796	LRRC3B	ENST00000396641.6	0.00164073	0.00848024	4.286e-54	Isoform
ER+ BRCA	ENSG00000240720	LRRD1	ENST00000343318.9	0.00136569	4.04335e-05	8.725e-10	Isoform
ER+ BRCA	ENSG00000240720	LRRD1		0.000319628	0.00125389	8.725e-10	Gene
ER+ BRCA	ENSG00000130520	LSM4		0.00181241	0.00615634	7.553e-23	Gene
ER+ BRCA	ENSG00000130592	LSP1	ENST00000457279.5	0.0760025	1.18613e-07	6.202e-29	Isoform
ER+ BRCA	ENSG00000130592	LSP1		0.00900425	3.08138e-11	6.202e-29	Gene
ER+ BRCA	ENSG00000130592	LSP1	ENST00000484895.5	0.00364504	0.00243231	6.202e-29	Isoform
ER+ BRCA	ENSG00000171357	LURAP1		0.00301072	1.45417e-12	4.065e-09	Gene
ER+ BRCA	ENSG00000104903	LYL1	ENST00000590120.1	0.00021408	9.33082e-19	7.463e-08	Isoform
ER+ BRCA	ENSG00000159871	LYPD5	ENST00000414615.6	0.00248946	4.94007e-05	1.503e-16	Isoform
ER+ BRCA	ENSG00000159871	LYPD5	ENST00000601224.1	0.00140177	0.0087318	1.503e-16	Isoform
ER+ BRCA	ENSG00000159871	LYPD5	ENST00000594013.5	0.00132872	0.00101839	1.503e-16	Isoform
ER+ BRCA	ENSG00000159871	LYPD5	ENST00000377950.8	0.000996831	0.00133478	1.503e-16	Isoform
ER+ BRCA	ENSG00000159871	LYPD5		0.00038027	2.4616e-12	1.503e-16	Gene
ER+ BRCA	ENSG00000162441	LZIC	ENST00000400903.6	0.000885873	0.00399236	3.964e-08	Isoform
ER+ BRCA	ENSG00000162441	LZIC	ENST00000488540.5	0.000822782	0.00482853	3.964e-08	Isoform
ER+ BRCA	ENSG00000113648	MACROH2A1	ENST00000507868.5	0.00116625	0.00615704	8.818e-05	Isoform
ER+ BRCA	ENSG00000113648	MACROH2A1		0.000536802	0.000238754	8.818e-05	Gene
ER+ BRCA	ENSG00000185022	MAFF	ENST00000538320.5	0.00530248	9.43538e-06	7.494e-17	Isoform
ER+ BRCA	ENSG00000185022	MAFF		0.00200048	0.00179894	7.494e-17	Gene
ER+ BRCA	ENSG00000185022	MAFF		0.00181341	7.43103e-07	7.494e-17	Gene
ER+ BRCA	ENSG00000185022	MAFF	ENST00000407965.1	0.00134957	0.0050584	7.494e-17	Isoform
ER+ BRCA	ENSG00000185022	MAFF	ENST00000426621.6	0.0010734	0.00215144	7.494e-17	Isoform
ER+ BRCA	ENSG00000081026	MAGI3	ENST00000486456.1	0.00139602	0.0150126	5.498e-09	Isoform
ER+ BRCA	ENSG00000081026	MAGI3	ENST00000369617.8	0.00129188	0.00433776	5.498e-09	Isoform
ER+ BRCA	ENSG00000196547	MAN2A2	ENST00000558538.5	0.00429955	0.0013476	3.998e-12	Isoform
ER+ BRCA	ENSG00000196547	MAN2A2	ENST00000561448.5	0.00152723	0.00794756	3.998e-12	Isoform
ER+ BRCA	ENSG00000196547	MAN2A2	ENST00000560505.1	0.00144112	0.00348121	3.998e-12	Isoform
ER+ BRCA	ENSG00000196547	MAN2A2	ENST00000558640.5	0.00137577	0.00108894	3.998e-12	Isoform
ER+ BRCA	ENSG00000196547	MAN2A2	ENST00000561240.1	0.00104713	0.000122783	3.998e-12	Isoform
ER+ BRCA	ENSG00000140400	MAN2C1		0.00457176	0.000139174	9.464e-08	Gene
ER+ BRCA	ENSG00000131711	MAP1B	ENST00000512974.5	0.0021494	0.00414234	1.11e-05	Isoform
ER+ BRCA	ENSG00000140941	MAP1LC3B	ENST00000650688.1	0.000496736	0.00499862	2.957e-07	Isoform
ER+ BRCA	ENSG00000169032	MAP2K1		0.00200744	0.00060275	3.108e-08	Gene
ER+ BRCA	ENSG00000173327	MAP3K11	ENST00000309100.8	0.00296018	0.0232017	9.29e-13	Isoform
ER+ BRCA	ENSG00000173327	MAP3K11	ENST00000526647.1	0.00209212	0.010265	9.29e-13	Isoform
ER+ BRCA	ENSG00000188130	MAPK12		0.000572441	3.74563e-17	8.298e-05	Gene
ER+ BRCA	ENSG00000188130	MAPK12		0.000372903	3.32489e-15	8.298e-05	Gene
ER+ BRCA	ENSG00000119487	MAPKAP1	ENST00000444226.1	0.000908993	0.000405568	2.005e-06	Isoform
ER+ BRCA	ENSG00000114738	MAPKAPK3		0.000595796	0.0109388	6.233e-06	Gene
ER+ BRCA	ENSG00000186868	MAPT		0.021119	0.000570687	5.52e-09	Gene
ER+ BRCA	ENSG00000140832	MARVELD3		0.0764474	1.79755e-11	4.424e-06	Gene
ER+ BRCA	ENSG00000140832	MARVELD3		0.0315805	6.58254e-11	4.424e-06	Gene
ER+ BRCA	ENSG00000140832	MARVELD3	ENST00000565261.1	0.00476935	0.000766353	4.424e-06	Isoform
ER+ BRCA	ENSG00000140832	MARVELD3	ENST00000268485.8	0.00116614	0.0042703	4.424e-06	Isoform
ER+ BRCA	ENSG00000099308	MAST3		0.00213303	0.00511891	7.553e-23	Gene
ER+ BRCA	ENSG00000099308	MAST3	ENST00000601226.2	0.00122785	0.000617157	7.553e-23	Isoform
ER+ BRCA	ENSG00000129933	MAU2	ENST00000586189.7	0.00230637	2.11264e-05	7.553e-23	Isoform
ER+ BRCA	ENSG00000129933	MAU2	ENST00000587709.5	0.00207005	0.0063345	7.553e-23	Isoform
ER+ BRCA	ENSG00000129933	MAU2	ENST00000589947.7	0.00195858	0.00740956	7.553e-23	Isoform
ER+ BRCA	ENSG00000129933	MAU2	ENST00000592069.1	0.00108337	0.000263683	7.553e-23	Isoform
ER+ BRCA	ENSG00000129933	MAU2	ENST00000586189.7	0.000696154	1.02736e-05	7.553e-23	Isoform
ER+ BRCA	ENSG00000129071	MBD4	ENST00000429544.7	0.0249918	0.00389067	0.0001249	Isoform
ER+ BRCA	ENSG00000151332	MBIP	ENST00000604336.5	0.00373552	0.00696597	1.308e-18	Isoform
ER+ BRCA	ENSG00000151332	MBIP	ENST00000416007.9	0.00165053	0.00261259	1.308e-18	Isoform
ER+ BRCA	ENSG00000151332	MBIP	ENST00000603139.1	0.00129345	0.000914523	1.308e-18	Isoform
ER+ BRCA	ENSG00000177669	MBOAT4		0.00555208	0.000160256	3.095e-18	Gene
ER+ BRCA	ENSG00000180398	MCFD2		0.000784998	5.39755e-09	2.861e-06	Gene
ER+ BRCA	ENSG00000156026	MCU	ENST00000357157.10	0.000131633	0.00219296	8.313e-06	Isoform
ER+ BRCA	ENSG00000123066	MED13L	ENST00000649762.1	0.00169645	0.000823767	2.128e-40	Isoform
ER+ BRCA	ENSG00000123066	MED13L	ENST00000552023.2	0.00113011	0.000990544	2.128e-40	Isoform
ER+ BRCA	ENSG00000159479	MED8	ENST00000372457.9	0.000428309	0.000359715	6.507e-05	Isoform
ER+ BRCA	ENSG00000116604	MEF2D		0.0036991	0.00177701	3.849e-10	Gene
ER+ BRCA	ENSG00000116604	MEF2D	ENST00000348159.9	0.00235464	0.00905071	3.849e-10	Isoform
ER+ BRCA	ENSG00000116604	MEF2D	ENST00000348159.9	0.00235464	0.00905071	3.849e-10	Isoform
ER+ BRCA	ENSG00000133895	MEN1	ENST00000315422.9	0.00133948	0.00150136	1.992e-11	Isoform
ER+ BRCA	ENSG00000106484	MEST	ENST00000223215.10	0.0011759	0.00052847	3.036e-10	Isoform
ER+ BRCA	ENSG00000127804	METTL16	ENST00000571669.6	0.000369748	0.000125528	5.525e-08	Isoform
ER+ BRCA	ENSG00000100060	MFNG	ENST00000424765.2	0.00133686	0.00581427	7.494e-17	Isoform
ER+ BRCA	ENSG00000100060	MFNG	ENST00000454291.1	0.00119442	0.00108907	7.494e-17	Isoform
ER+ BRCA	ENSG00000100060	MFNG	ENST00000442496.1	0.00103132	0.00319764	7.494e-17	Isoform
ER+ BRCA	ENSG00000100060	MFNG	ENST00000466943.1	0.000957897	0.000643367	7.494e-17	Isoform
ER+ BRCA	ENSG00000100060	MFNG	ENST00000466943.1	0.000957897	0.000643367	7.494e-17	Isoform
ER+ BRCA	ENSG00000118855	MFSD1		0.000694683	8.54613e-09	0.0004342	Gene
ER+ BRCA	ENSG00000168389	MFSD2A		0.00535605	0.00240019	3.201e-07	Gene
ER+ BRCA	ENSG00000100335	MIEF1	ENST00000404569.5	0.00144777	0.00749804	2.068e-21	Isoform
ER+ BRCA	ENSG00000177427	MIEF2	ENST00000578621.5	0.00242608	0.00458139	3.718e-06	Isoform
ER+ BRCA	ENSG00000177427	MIEF2	ENST00000395706.2	0.0022875	0.00215867	3.718e-06	Isoform
ER+ BRCA	ENSG00000155545	MIER3	ENST00000409421.5	0.00145594	0.00386924	7.32e-97	Isoform
ER+ BRCA	ENSG00000151338	MIPOL1	ENST00000553349.1	0.00273028	0.00301898	1.308e-18	Isoform
ER+ BRCA	ENSG00000100427	MLC1		0.000962537	0.00978027	8.298e-05	Gene
ER+ BRCA	ENSG00000076242	MLH1	ENST00000432299.6	0.000230407	0.018183	7.286e-05	Isoform
ER+ BRCA	ENSG00000009950	MLXIPL		0.210823	5.23689e-10	0.0002858	Gene
ER+ BRCA	ENSG00000009950	MLXIPL		0.00503334	2.83545e-11	0.0002858	Gene
ER+ BRCA	ENSG00000132763	MMACHC	ENST00000477188.1	0.000385378	0.000998785	4.065e-09	Isoform
ER+ BRCA	ENSG00000132763	MMACHC	ENST00000477188.1	0.000339322	0.00951631	4.065e-09	Isoform
ER+ BRCA	ENSG00000108960	MMD		0.00193886	0.0016695	2.372e-29	Gene
ER+ BRCA	ENSG00000108960	MMD	ENST00000649377.1	0.00141757	0.001028	2.372e-29	Isoform
ER+ BRCA	ENSG00000008516	MMP25	ENST00000336577.9	0.0013445	0.00100557	2.772e-05	Isoform
ER+ BRCA	ENSG00000182208	MOB2	ENST00000529380.1	0.00338613	4.46153e-05	6.202e-29	Isoform
ER+ BRCA	ENSG00000182208	MOB2	ENST00000526462.5	0.0023595	0.000629466	6.202e-29	Isoform
ER+ BRCA	ENSG00000129255	MPDU1	ENST00000584479.5	0.00180106	0.00305493	2.027e-05	Isoform
ER+ BRCA	ENSG00000129255	MPDU1	ENST00000578267.5	0.00113736	0.00200218	2.027e-05	Isoform
ER+ BRCA	ENSG00000178802	MPI	ENST00000562606.5	0.0017187	0.00301458	9.464e-08	Isoform
ER+ BRCA	ENSG00000178802	MPI	ENST00000566556.1	0.00161422	0.0231649	9.464e-08	Isoform
ER+ BRCA	ENSG00000178802	MPI	ENST00000568907.5	0.00147785	0.0116409	9.464e-08	Isoform
ER+ BRCA	ENSG00000178802	MPI	ENST00000535694.5	0.00144997	0.00608021	9.464e-08	Isoform
ER+ BRCA	ENSG00000178802	MPI	ENST00000568840.1	0.00142909	0.0148851	9.464e-08	Isoform
ER+ BRCA	ENSG00000178802	MPI	ENST00000568303.1	0.0013339	0.00125252	9.464e-08	Isoform
ER+ BRCA	ENSG00000178802	MPI	ENST00000567177.1	0.00123964	0.000828799	9.464e-08	Isoform
ER+ BRCA	ENSG00000133030	MPRIP	ENST00000581955.1	0.0123924	0.000168178	3.718e-06	Isoform
ER+ BRCA	ENSG00000133030	MPRIP	ENST00000578209.5	0.00933742	0.00194958	3.718e-06	Isoform
ER+ BRCA	ENSG00000133030	MPRIP	ENST00000466186.2	0.00695673	0.00119998	3.718e-06	Isoform
ER+ BRCA	ENSG00000133030	MPRIP	ENST00000584067.5	0.0046264	0.000314529	3.718e-06	Isoform
ER+ BRCA	ENSG00000133030	MPRIP	ENST00000651222.2	0.00396288	0.00490665	3.718e-06	Isoform
ER+ BRCA	ENSG00000133030	MPRIP	ENST00000414263.5	0.0024502	0.000723052	3.718e-06	Isoform
ER+ BRCA	ENSG00000133030	MPRIP	ENST00000578548.1	0.00142169	0.00120118	3.718e-06	Isoform
ER+ BRCA	ENSG00000133030	MPRIP	ENST00000578521.1	0.00131976	0.00036588	3.718e-06	Isoform
ER+ BRCA	ENSG00000133030	MPRIP		0.00124824	0.0060513	3.718e-06	Gene
ER+ BRCA	ENSG00000133030	MPRIP	ENST00000462033.1	0.00105949	0.00255966	3.718e-06	Isoform
ER+ BRCA	ENSG00000037757	MRI1		3.46295e-08	1.09321e-55	7.463e-08	Gene
ER+ BRCA	ENSG00000204839	MROH6		0.00118028	4.34885e-06	2.222e-06	Gene
ER+ BRCA	ENSG00000174547	MRPL11		0.0159425	0.00856629	9.29e-13	Gene
ER+ BRCA	ENSG00000174547	MRPL11		0.00116288	0.00122358	9.29e-13	Gene
ER+ BRCA	ENSG00000214026	MRPL23	ENST00000397297.7	0.0083926	7.12236e-06	6.202e-29	Isoform
ER+ BRCA	ENSG00000214026	MRPL23	ENST00000397297.7	0.000774507	1.26873e-09	6.202e-29	Isoform
ER+ BRCA	ENSG00000214026	MRPL23	ENST00000397297.7	0.000750518	1.97133e-08	6.202e-29	Isoform
ER+ BRCA	ENSG00000116221	MRPL37	ENST00000360840.9	0.00273064	0.00366342	0.0002237	Isoform
ER+ BRCA	ENSG00000183617	MRPL54		0.000181688	4.96095e-37	0.001085	Gene
ER+ BRCA	ENSG00000182180	MRPS16	ENST00000372945.8	0.000280179	0.0234681	8.313e-06	Isoform
ER+ BRCA	ENSG00000163319	MRPS18C	ENST00000507019.5	0.00354051	0.000162649	9.37e-08	Isoform
ER+ BRCA	ENSG00000163319	MRPS18C	ENST00000509970.5	0.00215764	0.00516255	9.37e-08	Isoform
ER+ BRCA	ENSG00000113048	MRPS27	ENST00000522095.1	0.00328116	0.00905358	1.11e-05	Isoform
ER+ BRCA	ENSG00000112996	MRPS30		0.00358702	0.00986407	6.464e-78	Gene
ER+ BRCA	ENSG00000112996	MRPS30	ENST00000507110.6	0.00249379	0.0180158	6.464e-78	Isoform
ER+ BRCA	ENSG00000112996	MRPS30	ENST00000508129.1	0.00234943	0.00870248	6.464e-78	Isoform
ER+ BRCA	ENSG00000061794	MRPS35	ENST00000538315.5	0.0356527	0.000186227	3.485e-36	Isoform
ER+ BRCA	ENSG00000061794	MRPS35	ENST00000538315.5	0.00135007	0.00994045	3.485e-36	Isoform
ER+ BRCA	ENSG00000125445	MRPS7	ENST00000584678.1	0.00057109	0.00109695	6.185e-05	Isoform
ER+ BRCA	ENSG00000125459	MSTO1	ENST00000245564.8	0.00113225	0.000338465	1.048e-11	Isoform
ER+ BRCA	ENSG00000205358	MT1H		0.000511839	0.00450847	3.656e-07	Gene
ER+ BRCA	ENSG00000125148	MT2A	ENST00000562017.1	0.000519761	0.000493274	3.656e-07	Isoform
ER+ BRCA	ENSG00000127989	MTERF1	ENST00000419292.1	0.000273396	0.0101113	8.725e-10	Isoform
ER+ BRCA	ENSG00000127989	MTERF1	ENST00000454222.5	0.000192966	0.00421056	8.725e-10	Isoform
ER+ BRCA	ENSG00000127989	MTERF1	ENST00000481516.1	0.000186581	0.00380382	8.725e-10	Isoform
ER+ BRCA	ENSG00000103707	MTFMT	ENST00000220058.9	0.00655917	0.00371878	6.182e-05	Isoform
ER+ BRCA	ENSG00000014914	MTMR11		0.0572725	1.50248e-06	8.22e-14	Gene
ER+ BRCA	ENSG00000014914	MTMR11	ENST00000482343.5	0.0135398	0.00414706	8.22e-14	Isoform
ER+ BRCA	ENSG00000150712	MTMR12	ENST00000382142.8	0.00142646	0.00146903	9.485e-08	Isoform
ER+ BRCA	ENSG00000100330	MTMR3	ENST00000495098.5	0.0018163	0.00654863	1.458e-16	Isoform
ER+ BRCA	ENSG00000100330	MTMR3	ENST00000480776.1	0.000731475	0.00144998	1.458e-16	Isoform
ER+ BRCA	ENSG00000185499	MUC1		0.00112471	0.0111986	1.048e-11	Gene
ER+ BRCA	ENSG00000117983	MUC5B	ENST00000529681.5	0.00123496	0.00070925	6.202e-29	Isoform
ER+ BRCA	ENSG00000118513	MYB	ENST00000442647.7	0.00184915	0.00270905	4.034e-05	Isoform
ER+ BRCA	ENSG00000136997	MYC	ENST00000259523.10	0.00228254	0.00399149	1.52e-48	Isoform
ER+ BRCA	ENSG00000136997	MYC	ENST00000520751.1	0.00128005	0.00155227	1.52e-48	Isoform
ER+ BRCA	ENSG00000172927	MYEOVCA	ENST00000541137.5	0.00116549	0.00218055	4.07e-137	Isoform
ER+ BRCA	ENSG00000065534	MYLK	ENST00000514623.1	0.00525971	0.000629921	5.388e-05	Isoform
ER+ BRCA	ENSG00000138119	MYOF	ENST00000485212.1	0.00121698	0.000879517	1.011e-05	Isoform
ER+ BRCA	ENSG00000111300	NAA25	ENST00000261745.9	0.00165982	0.00666583	4.09e-06	Isoform
ER+ BRCA	ENSG00000139579	NABP2	ENST00000267023.9	0.00257072	0.00218175	5.597e-05	Isoform
ER+ BRCA	ENSG00000147813	NAPRT		0.000148552	8.44623e-28	2.222e-06	Gene
ER+ BRCA	ENSG00000132780	NASP	ENST00000530073.5	0.000322922	0.02411	4.065e-09	Isoform
ER+ BRCA	ENSG00000132780	NASP	ENST00000531532.5	0.000316266	0.00578912	4.065e-09	Isoform
ER+ BRCA	ENSG00000132780	NASP	ENST00000530073.5	0.000290879	0.010804	4.065e-09	Isoform
ER+ BRCA	ENSG00000132780	NASP	ENST00000528084.5	0.000267658	0.000981459	4.065e-09	Isoform
ER+ BRCA	ENSG00000271425	NBPF10		0.00136579	1.90229e-11	1.269e-11	Gene
ER+ BRCA	ENSG00000271425	NBPF10		0.000393782	3.11537e-19	1.269e-11	Gene
ER+ BRCA	ENSG00000162825	NBPF20		0.010721	0.00573483	1.269e-11	Gene
ER+ BRCA	ENSG00000162825	NBPF20	ENST00000392971.6	0.00749503	0.000604619	1.269e-11	Isoform
ER+ BRCA	ENSG00000162825	NBPF20		0.00477205	0.0438205	1.269e-11	Gene
ER+ BRCA	ENSG00000162825	NBPF20		0.00278803	0.000164055	1.269e-11	Gene
ER+ BRCA	ENSG00000273136	NBPF26		0.00677713	3.40281e-08	4.395e-58	Gene
ER+ BRCA	ENSG00000104490	NCALD	ENST00000518166.5	0.000320738	7.31803e-09	2.026e-09	Isoform
ER+ BRCA	ENSG00000184454	NCMAP	ENST00000486262.1	0.000975341	0.000487783	6.428e-06	Isoform
ER+ BRCA	ENSG00000101079	NDRG3	ENST00000349004.6	0.00104996	0.00997236	1.013e-05	Isoform
ER+ BRCA	ENSG00000196712	NF1		0.000945655	0.000986842	3.317e-08	Gene
ER+ BRCA	ENSG00000196712	NF1	ENST00000498569.5	0.000507283	1.64667e-05	3.317e-08	Isoform
ER+ BRCA	ENSG00000123405	NFE2	ENST00000553198.1	0.00178135	0.00648808	2.872e-05	Isoform
ER+ BRCA	ENSG00000008441	NFIX	ENST00000592199.6	0.00220842	0.0051614	7.463e-08	Isoform
ER+ BRCA	ENSG00000066136	NFYC	ENST00000372653.5	0.000864571	0.000507951	3.201e-07	Isoform
ER+ BRCA	ENSG00000101004	NINL	ENST00000464285.5	0.00104331	0.00427507	5.165e-05	Isoform
ER+ BRCA	ENSG00000101004	NINL	ENST00000278886.11	0.000980332	0.00472547	5.165e-05	Isoform
ER+ BRCA	ENSG00000170113	NIPA1		0.00256933	1.15644e-06	7.38e-06	Gene
ER+ BRCA	ENSG00000170113	NIPA1		0.000737075	3.99565e-11	7.38e-06	Gene
ER+ BRCA	ENSG00000188580	NKAIN2		0.000821998	0.00554797	8.947e-07	Gene
ER+ BRCA	ENSG00000101198	NKAIN4	ENST00000486495.5	0.00382934	0.000800927	3.658e-08	Isoform
ER+ BRCA	ENSG00000150776	NKAPD1		0.000590132	0.00228888	2.991e-07	Gene
ER+ BRCA	ENSG00000150776	NKAPD1	ENST00000280352.13	0.000526163	0.000967374	2.991e-07	Isoform
ER+ BRCA	ENSG00000136352	NKX2-1	ENST00000498187.6	0.00116753	0.00210073	1.308e-18	Isoform
ER+ BRCA	ENSG00000136352	NKX2-1	ENST00000498187.6	0.00116753	0.00210073	1.308e-18	Isoform
ER+ BRCA	ENSG00000174885	NLRP6		0.00171971	0.000947384	1.562e-07	Gene
ER+ BRCA	ENSG00000112992	NNT	ENST00000669601.1	0.00200511	0.00323124	6.464e-78	Isoform
ER+ BRCA	ENSG00000273899	NOL12		0.00124936	0.000249758	7.494e-17	Gene
ER+ BRCA	ENSG00000286106	NOTCH2NLR		0.0918478	1.37371e-07	4.395e-58	Gene
ER+ BRCA	ENSG00000286106	NOTCH2NLR		0.00280482	2.71094e-07	4.395e-58	Gene
ER+ BRCA	ENSG00000174576	NPAS4	ENST00000311034.7	0.00257795	0.00950413	9.29e-13	Isoform
ER+ BRCA	ENSG00000174576	NPAS4	ENST00000311034.7	0.00257795	0.00950413	9.29e-13	Isoform
ER+ BRCA	ENSG00000144061	NPHP1	ENST00000417665.5	0.00686189	0.0262177	4.406e-07	Isoform
ER+ BRCA	ENSG00000144061	NPHP1	ENST00000676091.1	0.00205963	0.00701407	4.406e-07	Isoform
ER+ BRCA	ENSG00000114388	NPRL2	ENST00000667046.1	0.00206926	0.0138302	6.233e-06	Isoform
ER+ BRCA	ENSG00000114388	NPRL2	ENST00000451194.5	0.00170997	0.0674406	6.233e-06	Isoform
ER+ BRCA	ENSG00000184162	NR2C2AP	ENST00000539678.1	0.00290108	0.0254018	7.553e-23	Isoform
ER+ BRCA	ENSG00000184162	NR2C2AP	ENST00000544883.5	0.00250383	0.0114132	7.553e-23	Isoform
ER+ BRCA	ENSG00000184162	NR2C2AP	ENST00000420605.7	0.0021468	0.00401523	7.553e-23	Isoform
ER+ BRCA	ENSG00000184162	NR2C2AP	ENST00000544883.5	0.00189888	0.00355659	7.553e-23	Isoform
ER+ BRCA	ENSG00000184162	NR2C2AP	ENST00000539693.1	0.00185302	0.00132965	7.553e-23	Isoform
ER+ BRCA	ENSG00000184162	NR2C2AP	ENST00000538165.2	0.00169253	0.0117873	7.553e-23	Isoform
ER+ BRCA	ENSG00000184162	NR2C2AP	ENST00000539693.1	0.0014761	0.00363473	7.553e-23	Isoform
ER+ BRCA	ENSG00000156831	NSMCE2	ENST00000517315.1	0.000508326	0.00591379	5.746e-06	Isoform
ER+ BRCA	ENSG00000126653	NSRP1		0.000538838	4.22847e-05	3.317e-08	Gene
ER+ BRCA	ENSG00000126653	NSRP1		0.000505473	0.00104332	3.317e-08	Gene
ER+ BRCA	ENSG00000117481	NSUN4	ENST00000474844.6	0.0113701	7.4017e-16	4.065e-09	Isoform
ER+ BRCA	ENSG00000117481	NSUN4	ENST00000498008.5	0.00878507	1.66638e-11	4.065e-09	Isoform
ER+ BRCA	ENSG00000117481	NSUN4	ENST00000486270.5	0.00540662	0.00015817	4.065e-09	Isoform
ER+ BRCA	ENSG00000117481	NSUN4	ENST00000472157.1	0.00440884	0.00100766	4.065e-09	Isoform
ER+ BRCA	ENSG00000117481	NSUN4	ENST00000474844.6	0.00298619	0.000434752	4.065e-09	Isoform
ER+ BRCA	ENSG00000117481	NSUN4	ENST00000495427.1	0.00132692	0.000895529	4.065e-09	Isoform
ER+ BRCA	ENSG00000205309	NT5M		0.000743319	1.94668e-06	3.718e-06	Gene
ER+ BRCA	ENSG00000166321	NUDT13		0.00229828	2.46266e-08	8.313e-06	Gene
ER+ BRCA	ENSG00000166321	NUDT13		0.000714323	7.24083e-20	8.313e-06	Gene
ER+ BRCA	ENSG00000186364	NUDT17		0.0594429	2.84435e-05	1.269e-11	Gene
ER+ BRCA	ENSG00000186364	NUDT17		0.0543522	1.98417e-06	1.269e-11	Gene
ER+ BRCA	ENSG00000186364	NUDT17		0.00424344	0.0551294	1.269e-11	Gene
ER+ BRCA	ENSG00000095319	NUP188	ENST00000550219.1	0.00347767	0.00621615	1.115e-06	Isoform
ER+ BRCA	ENSG00000102900	NUP93	ENST00000542526.5	0.000662662	3.03024e-05	3.656e-07	Isoform
ER+ BRCA	ENSG00000102900	NUP93	ENST00000569863.5	0.000311037	0.000962228	3.656e-07	Isoform
ER+ BRCA	ENSG00000143748	NVL	ENST00000462893.1	0.00105084	0.0104673	9.372e-06	Isoform
ER+ BRCA	ENSG00000109180	OCIAD1	ENST00000509246.5	0.00226916	0.00380261	1.653e-05	Isoform
ER+ BRCA	ENSG00000109180	OCIAD1	ENST00000512981.5	0.00138064	2.01108e-05	1.653e-05	Isoform
ER+ BRCA	ENSG00000197822	OCLN		0.00126638	4.09137e-07	2.196e-05	Gene
ER+ BRCA	ENSG00000197822	OCLN		0.000801727	3.3748e-05	2.196e-05	Gene
ER+ BRCA	ENSG00000115942	ORC2	ENST00000467605.5	0.0121416	9.07638e-08	1.325e-11	Isoform
ER+ BRCA	ENSG00000135506	OS9		0.000364841	5.63023e-05	4.044e-05	Gene
ER+ BRCA	ENSG00000135506	OS9	ENST00000551285.5	0.000137161	6.29069e-05	4.044e-05	Isoform
ER+ BRCA	ENSG00000262664	OVCACA2		0.000745384	0.00295772	5.525e-08	Gene
ER+ BRCA	ENSG00000117385	P3H1	ENST00000236040.8	0.000514462	3.15599e-08	6.929e-06	Isoform
ER+ BRCA	ENSG00000122884	P4HA1	ENST00000464310.2	0.00237381	0.000733578	8.313e-06	Isoform
ER+ BRCA	ENSG00000122884	P4HA1	ENST00000373008.6	0.000569784	0.00145029	8.313e-06	Isoform
ER+ BRCA	ENSG00000178467	P4HTM	ENST00000485210.1	0.00219896	0.0796004	4.923e-07	Isoform
ER+ BRCA	ENSG00000070756	PABPC1	ENST00000519100.6	0.00627741	0.0084223	2.026e-09	Isoform
ER+ BRCA	ENSG00000070756	PABPC1	ENST00000520804.2	0.0015979	0.000227486	2.026e-09	Isoform
ER+ BRCA	ENSG00000070756	PABPC1	ENST00000676655.1	0.00156617	0.00552356	2.026e-09	Isoform
ER+ BRCA	ENSG00000070756	PABPC1	ENST00000677140.1	0.00112527	0.00138802	2.026e-09	Isoform
ER+ BRCA	ENSG00000101104	PABPC1L	ENST00000674318.1	0.000415356	0.000475086	6.937e-05	Isoform
ER+ BRCA	ENSG00000175115	PACS1	ENST00000320580.9	0.00777836	0.0112606	9.29e-13	Isoform
ER+ BRCA	ENSG00000172239	PAIP1	ENST00000508537.1	0.00374992	0.00193672	3.507e-21	Isoform
ER+ BRCA	ENSG00000172239	PAIP1	ENST00000508537.1	0.00374992	0.00193672	3.507e-21	Isoform
ER+ BRCA	ENSG00000172239	PAIP1		0.00268602	0.0334485	3.507e-21	Gene
ER+ BRCA	ENSG00000072415	PALS1		0.00279926	0.00654647	1.018e-14	Gene
ER+ BRCA	ENSG00000149090	PAMR1	ENST00000615849.4	0.000400561	0.0101631	0.0001758	Isoform
ER+ BRCA	ENSG00000152782	PANK1	ENST00000461829.1	0.00114424	0.00237166	0.0001204	Isoform
ER+ BRCA	ENSG00000152782	PANK1	ENST00000488482.1	0.000521136	3.52038e-05	0.0001204	Isoform
ER+ BRCA	ENSG00000160781	PAQR6	ENST00000292291.10	0.00169462	0.0200487	3.849e-10	Isoform
ER+ BRCA	ENSG00000116288	PARK7	ENST00000493678.5	0.0213946	8.63694e-08	5.108e-07	Isoform
ER+ BRCA	ENSG00000041880	PARP3	ENST00000486510.1	0.00295728	0.0238297	8.594e-05	Isoform
ER+ BRCA	ENSG00000196092	PAX5		0.000776896	0.0029109	6.576e-05	Gene
ER+ BRCA	ENSG00000180628	PCGF5	ENST00000614189.4	0.000549273	0.00427932	2.658e-05	Isoform
ER+ BRCA	ENSG00000160299	PCNT		0.00086441	2.28136e-12	8.666e-06	Gene
ER+ BRCA	ENSG00000141179	PCTP	ENST00000576183.5	0.00197634	8.44607e-16	2.372e-29	Isoform
ER+ BRCA	ENSG00000126249	PDCD2L	ENST00000585821.1	0.00841285	0.00112747	3.694e-05	Isoform
ER+ BRCA	ENSG00000105650	PDE4C		0.0135528	0.00127041	7.553e-23	Gene
ER+ BRCA	ENSG00000105650	PDE4C		0.00134512	0.00503054	7.553e-23	Gene
ER+ BRCA	ENSG00000133256	PDE6B	ENST00000496514.6	0.00185156	0.000279077	2.437e-05	Isoform
ER+ BRCA	ENSG00000171408	PDE7B	ENST00000446774.1	0.00128058	0.00389955	4.034e-05	Isoform
ER+ BRCA	ENSG00000131435	PDLIM4	ENST00000463615.1	0.00277295	0.00938293	5.434e-11	Isoform
ER+ BRCA	ENSG00000131435	PDLIM4	ENST00000253754.8	0.00228443	0.0012582	5.434e-11	Isoform
ER+ BRCA	ENSG00000131435	PDLIM4	ENST00000253754.8	0.001554	0.00783447	5.434e-11	Isoform
ER+ BRCA	ENSG00000242265	PEG10	ENST00000482108.1	0.00117077	0.00783626	8.825e-11	Isoform
ER+ BRCA	ENSG00000174516	PELI3	ENST00000528752.1	0.00116333	0.000101531	9.29e-13	Isoform
ER+ BRCA	ENSG00000133027	PEMT		0.00694625	0.00611779	3.718e-06	Gene
ER+ BRCA	ENSG00000179094	PER1	ENST00000581703.1	0.000483996	0.00270695	2.027e-05	Isoform
ER+ BRCA	ENSG00000179094	PER1	ENST00000579203.1	0.000456958	0.00568003	2.027e-05	Isoform
ER+ BRCA	ENSG00000131779	PEX11B		0.00417607	0.0136726	1.269e-11	Gene
ER+ BRCA	ENSG00000162928	PEX13	ENST00000401576.1	0.000743461	0.000253744	3.262e-05	Isoform
ER+ BRCA	ENSG00000164040	PGRMC2	ENST00000520121.6	0.00116021	0.00288326	0.0003302	Isoform
ER+ BRCA	ENSG00000215021	PHB2	ENST00000544888.5	0.00232143	0.00392908	0.0001196	Isoform
ER+ BRCA	ENSG00000092621	PHGDH	ENST00000641756.1	0.00166413	0.00542626	7.516e-28	Isoform
ER+ BRCA	ENSG00000176531	PHLDB3		0.00244269	0.0096611	1.503e-16	Gene
ER+ BRCA	ENSG00000040199	PHLPP2	ENST00000393524.6	0.00154255	0.0305668	4.424e-06	Isoform
ER+ BRCA	ENSG00000116793	PHTF1	ENST00000369598.5	0.00170416	0.00728043	5.498e-09	Isoform
ER+ BRCA	ENSG00000177595	PIDD1	ENST00000534649.2	0.0280493	0.000587201	1.562e-07	Isoform
ER+ BRCA	ENSG00000177595	PIDD1	ENST00000530911.1	0.00266484	8.71206e-05	1.562e-07	Isoform
ER+ BRCA	ENSG00000177595	PIDD1	ENST00000527357.5	0.00139318	0.00323732	1.562e-07	Isoform
ER+ BRCA	ENSG00000124155	PIGT	ENST00000279036.12	0.00156237	0.003662	6.937e-05	Isoform
ER+ BRCA	ENSG00000150773	PIH1D2		0.000785913	0.000572755	2.991e-07	Gene
ER+ BRCA	ENSG00000150773	PIH1D2	ENST00000525744.1	0.000568183	0.00825366	2.991e-07	Isoform
ER+ BRCA	ENSG00000171608	PIK3CD		0.000903691	0.00135438	3.964e-08	Gene
ER+ BRCA	ENSG00000105647	PIK3R2		0.00174423	0.00229643	7.553e-23	Gene
ER+ BRCA	ENSG00000117461	PIK3R3	ENST00000420542.5	0.00028441	0.00217694	4.065e-09	Isoform
ER+ BRCA	ENSG00000117461	PIK3R3	ENST00000262741.10	0.000199464	0.00667198	4.065e-09	Isoform
ER+ BRCA	ENSG00000085514	PILRA		0.0833436	6.18963e-72	0.0003793	Gene
ER+ BRCA	ENSG00000085514	PILRA		0.0601859	1.43122e-49	0.0003793	Gene
ER+ BRCA	ENSG00000085514	PILRA		0.0600602	4.72554e-17	0.0003793	Gene
ER+ BRCA	ENSG00000085514	PILRA		0.0481216	8.77396e-76	0.0003793	Gene
ER+ BRCA	ENSG00000234465	PINLYP		0.00125477	4.73107e-06	1.503e-16	Gene
ER+ BRCA	ENSG00000186111	PIP5K1C		0.00075261	0.0100467	0.0004019	Gene
ER+ BRCA	ENSG00000110697	PITPNM1	ENST00000526450.1	0.0057164	0.0209207	1.073e-06	Isoform
ER+ BRCA	ENSG00000110697	PITPNM1	ENST00000524901.1	0.00113879	4.86584e-05	1.073e-06	Isoform
ER+ BRCA	ENSG00000184363	PKP3	ENST00000526971.1	0.00184856	0.0132676	1.562e-07	Isoform
ER+ BRCA	ENSG00000184363	PKP3		0.00063009	1.14324e-05	1.562e-07	Gene
ER+ BRCA	ENSG00000184381	PLA2G6	ENST00000665987.1	0.0233321	0.000484449	7.494e-17	Isoform
ER+ BRCA	ENSG00000184381	PLA2G6	ENST00000664587.1	0.00995969	0.000485609	7.494e-17	Isoform
ER+ BRCA	ENSG00000184381	PLA2G6	ENST00000452794.5	0.00597632	0.0048041	7.494e-17	Isoform
ER+ BRCA	ENSG00000184381	PLA2G6	ENST00000490473.1	0.00530408	0.00449029	7.494e-17	Isoform
ER+ BRCA	ENSG00000184381	PLA2G6	ENST00000454670.1	0.00186695	0.00273137	7.494e-17	Isoform
ER+ BRCA	ENSG00000184381	PLA2G6	ENST00000454670.1	0.00186695	0.00273137	7.494e-17	Isoform
ER+ BRCA	ENSG00000184381	PLA2G6	ENST00000664587.1	0.00179843	0.00773648	7.494e-17	Isoform
ER+ BRCA	ENSG00000184381	PLA2G6	ENST00000436218.6	0.00165184	0.000136585	7.494e-17	Isoform
ER+ BRCA	ENSG00000184381	PLA2G6	ENST00000498338.1	0.00163161	0.000306368	7.494e-17	Isoform
ER+ BRCA	ENSG00000184381	PLA2G6	ENST00000496409.1	0.00142982	0.00167151	7.494e-17	Isoform
ER+ BRCA	ENSG00000184381	PLA2G6	ENST00000427453.5	0.00141191	0.00087522	7.494e-17	Isoform
ER+ BRCA	ENSG00000184381	PLA2G6	ENST00000402064.5	0.00116987	0.000650537	7.494e-17	Isoform
ER+ BRCA	ENSG00000184381	PLA2G6	ENST00000668208.1	0.00108586	0.000646878	7.494e-17	Isoform
ER+ BRCA	ENSG00000184381	PLA2G6	ENST00000665987.1	0.000617016	2.88964e-12	7.494e-17	Isoform
ER+ BRCA	ENSG00000011422	PLAUR	ENST00000599546.1	0.00112088	0.00025749	1.503e-16	Isoform
ER+ BRCA	ENSG00000124181	PLCG1	ENST00000608689.5	0.0226214	0.00148455	2.115e-08	Isoform
ER+ BRCA	ENSG00000180287	PLD5	ENST00000467561.5	0.00133772	0.00338453	1.09e-12	Isoform
ER+ BRCA	ENSG00000283930	PLD5P1		0.0784032	5.46647e-10	3.424e-06	Gene
ER+ BRCA	ENSG00000107679	PLEKHA1	ENST00000494222.5	0.00202604	0.00499479	0	Isoform
ER+ BRCA	ENSG00000187510	PLEKHG7		0.00102329	0.00890497	5.465e-05	Gene
ER+ BRCA	ENSG00000104886	PLEKHJ1	ENST00000591099.6	0.00126811	0.00102337	4.813e-06	Isoform
ER+ BRCA	ENSG00000225190	PLEKHM1	ENST00000585506.1	0.00263372	0.00161887	5.52e-09	Isoform
ER+ BRCA	ENSG00000214456	PLIN5		0.00062553	4.00015e-06	0.0002592	Gene
ER+ BRCA	ENSG00000102934	PLLP	ENST00000613167.4	0.000665445	0.00060272	3.656e-07	Isoform
ER+ BRCA	ENSG00000100979	PLTP	ENST00000354050.8	0.008871	0.00013249	6.937e-05	Isoform
ER+ BRCA	ENSG00000160783	PMF1	ENST00000606952.5	0.00346375	0.0100737	1.931e-11	Isoform
ER+ BRCA	ENSG00000160783	PMF1		0.0018468	0.00628308	1.931e-11	Gene
ER+ BRCA	ENSG00000160783	PMF1	ENST00000368279.7	0.0010245	8.93428e-22	1.931e-11	Isoform
ER+ BRCA	ENSG00000160783	PMF1	ENST00000368273.8	0.000877548	9.58364e-05	1.931e-11	Isoform
ER+ BRCA	ENSG00000140464	PML		0.000936606	0.000418588	9.464e-08	Gene
ER+ BRCA	ENSG00000115946	PNO1		0.00164464	0.0136629	1.233e-05	Gene
ER+ BRCA	ENSG00000177666	PNPLA2	ENST00000529255.1	0.00594647	1.77634e-05	1.562e-07	Isoform
ER+ BRCA	ENSG00000177666	PNPLA2	ENST00000526083.1	0.0015698	0.000934216	1.562e-07	Isoform
ER+ BRCA	ENSG00000014138	POLA2	ENST00000532469.1	0.00179634	0.0128386	9.29e-13	Isoform
ER+ BRCA	ENSG00000175482	POLD4	ENST00000534515.1	0.00497093	0.000752142	1.073e-06	Isoform
ER+ BRCA	ENSG00000137054	POLR1E	ENST00000442009.6	0.00044953	0.000190195	8.854e-05	Isoform
ER+ BRCA	ENSG00000186141	POLR3C		0.0111811	0.000929283	1.269e-11	Gene
ER+ BRCA	ENSG00000186141	POLR3C		0.0039665	0.0182864	1.269e-11	Gene
ER+ BRCA	ENSG00000186141	POLR3C	ENST00000471254.5	0.00324077	0.00150241	1.269e-11	Isoform
ER+ BRCA	ENSG00000186141	POLR3C	ENST00000471254.5	0.00324077	0.00150241	1.269e-11	Isoform
ER+ BRCA	ENSG00000121851	POLR3GL		0.00399215	0.014693	1.269e-11	Gene
ER+ BRCA	ENSG00000121851	POLR3GL		0.00376173	0.0527081	1.269e-11	Gene
ER+ BRCA	ENSG00000115138	POMC	ENST00000405623.5	0.00197296	0.00396473	1.507e-06	Isoform
ER+ BRCA	ENSG00000115138	POMC	ENST00000380794.5	0.00153409	0.0129744	1.507e-06	Isoform
ER+ BRCA	ENSG00000085998	POMGNT1	ENST00000475642.1	0.000314036	0.000632452	4.065e-09	Isoform
ER+ BRCA	ENSG00000085998	POMGNT1	ENST00000480972.1	0.000269589	0.00320866	4.065e-09	Isoform
ER+ BRCA	ENSG00000085998	POMGNT1	ENST00000396420.7	0.000227824	0.000247621	4.065e-09	Isoform
ER+ BRCA	ENSG00000085998	POMGNT1	ENST00000477114.1	0.000214821	0.000121881	4.065e-09	Isoform
ER+ BRCA	ENSG00000105852	PON3	ENST00000451904.5	0.0142473	0.00593817	8.825e-11	Isoform
ER+ BRCA	ENSG00000110777	POU2AF1		0.000506382	0.00466501	2.991e-07	Gene
ER+ BRCA	ENSG00000212993	POU5F1B		0.000975516	0.00103184	1.52e-48	Gene
ER+ BRCA	ENSG00000186951	PPARA	ENST00000460086.1	0.00125457	0.00480231	1.575e-06	Isoform
ER+ BRCA	ENSG00000131626	PPFIA1		0.0012714	0.00467261	4.07e-137	Gene
ER+ BRCA	ENSG00000171960	PPIH		0.000733124	0.0111333	6.746e-07	Gene
ER+ BRCA	ENSG00000170836	PPM1D	ENST00000629650.2	0.00291756	0.00666458	1.787e-05	Isoform
ER+ BRCA	ENSG00000186298	PPP1CC	ENST00000553024.1	0.00488981	0.0360757	7.686e-06	Isoform
ER+ BRCA	ENSG00000186298	PPP1CC	ENST00000546904.1	0.00365067	0.00425925	7.686e-06	Isoform
ER+ BRCA	ENSG00000186298	PPP1CC	ENST00000546933.5	0.00244889	0.00382978	7.686e-06	Isoform
ER+ BRCA	ENSG00000186298	PPP1CC	ENST00000551582.1	0.0020989	0.024031	7.686e-06	Isoform
ER+ BRCA	ENSG00000186298	PPP1CC	ENST00000553024.1	0.00150253	0.00459463	7.686e-06	Isoform
ER+ BRCA	ENSG00000186298	PPP1CC	ENST00000335007.10	0.00141647	6.96307e-05	7.686e-06	Isoform
ER+ BRCA	ENSG00000186298	PPP1CC	ENST00000550991.5	0.00126332	0.00128926	7.686e-06	Isoform
ER+ BRCA	ENSG00000119938	PPP1R3C		0.000910642	0.00440611	2.658e-05	Gene
ER+ BRCA	ENSG00000092020	PPP2R3C	ENST00000557074.1	0.00455162	0.0119579	5.33e-06	Isoform
ER+ BRCA	ENSG00000092020	PPP2R3C	ENST00000557217.5	0.00266838	9.55572e-05	5.33e-06	Isoform
ER+ BRCA	ENSG00000092020	PPP2R3C	ENST00000557278.1	0.00239644	0.00115639	5.33e-06	Isoform
ER+ BRCA	ENSG00000092020	PPP2R3C	ENST00000554899.5	0.00141919	0.000400331	5.33e-06	Isoform
ER+ BRCA	ENSG00000092020	PPP2R3C	ENST00000555630.5	0.00127895	0.00468444	5.33e-06	Isoform
ER+ BRCA	ENSG00000092020	PPP2R3C	ENST00000555219.1	0.00111888	0.00120362	5.33e-06	Isoform
ER+ BRCA	ENSG00000110075	PPP6R3	ENST00000524904.5	0.00584301	0.000206434	4.07e-137	Isoform
ER+ BRCA	ENSG00000110075	PPP6R3	ENST00000530427.5	0.00416547	0.00294172	4.07e-137	Isoform
ER+ BRCA	ENSG00000110075	PPP6R3	ENST00000527069.5	0.00300295	0.00163343	4.07e-137	Isoform
ER+ BRCA	ENSG00000110075	PPP6R3	ENST00000265637.8	0.00293978	0.00053007	4.07e-137	Isoform
ER+ BRCA	ENSG00000110075	PPP6R3	ENST00000265636.9	0.00210543	1.76347e-06	4.07e-137	Isoform
ER+ BRCA	ENSG00000110075	PPP6R3	ENST00000529172.1	0.00204447	0.00123921	4.07e-137	Isoform
ER+ BRCA	ENSG00000110075	PPP6R3	ENST00000527403.6	0.00157263	0.00250432	4.07e-137	Isoform
ER+ BRCA	ENSG00000110075	PPP6R3	ENST00000534190.5	0.00132787	0.00445552	4.07e-137	Isoform
ER+ BRCA	ENSG00000110075	PPP6R3	ENST00000534190.5	0.00132787	0.00445552	4.07e-137	Isoform
ER+ BRCA	ENSG00000110075	PPP6R3	ENST00000525421.5	0.00124477	0.00244754	4.07e-137	Isoform
ER+ BRCA	ENSG00000131238	PPT1	ENST00000433473.8	0.000966192	0.00210423	3.201e-07	Isoform
ER+ BRCA	ENSG00000131238	PPT1	ENST00000372775.2	0.000857392	0.0010172	3.201e-07	Isoform
ER+ BRCA	ENSG00000061455	PRDM6		0.000608033	6.11949e-05	7.826e-06	Gene
ER+ BRCA	ENSG00000172179	PRL		0.00111165	4.67473e-05	1.335e-08	Gene
ER+ BRCA	ENSG00000160310	PRMT2	ENST00000498151.1	0.00681735	0.0198048	8.666e-06	Isoform
ER+ BRCA	ENSG00000160310	PRMT2		0.00198671	3.30557e-19	8.666e-06	Gene
ER+ BRCA	ENSG00000007062	PROM1	ENST00000505450.5	0.000282088	0.000269463	0.0003761	Isoform
ER+ BRCA	ENSG00000105618	PRPF31	ENST00000498612.1	0.00489424	0.00251802	2.754e-05	Isoform
ER+ BRCA	ENSG00000134186	PRPF38B	ENST00000370021.1	0.00123876	0.0263771	1.331e-06	Isoform
ER+ BRCA	ENSG00000167653	PSCA		2.76622e-05	1.09141e-12	2.222e-06	Gene
ER+ BRCA	ENSG00000136930	PSMB7		0.00044795	0.00140067	0.00016	Gene
ER+ BRCA	ENSG00000163636	PSMD6	ENST00000463139.5	0.0194971	2.75778e-09	2.698e-08	Isoform
ER+ BRCA	ENSG00000117425	PTCH2	ENST00000447098.6	0.00585177	0.000157699	6.516e-07	Isoform
ER+ BRCA	ENSG00000117425	PTCH2	ENST00000372192.4	0.0012491	0.00720431	6.516e-07	Isoform
ER+ BRCA	ENSG00000110958	PTGES3	ENST00000262033.11	0.000657963	0.0022066	4.044e-05	Isoform
ER+ BRCA	ENSG00000204179	PTPN20		0.00081113	4.63044e-05	9.042e-05	Gene
ER+ BRCA	ENSG00000134242	PTPN22	ENST00000525799.1	0.00479265	0.00275815	5.498e-09	Isoform
ER+ BRCA	ENSG00000134242	PTPN22	ENST00000359785.10	0.00321225	0.00331071	5.498e-09	Isoform
ER+ BRCA	ENSG00000134242	PTPN22	ENST00000359785.10	0.0031034	0.00153108	5.498e-09	Isoform
ER+ BRCA	ENSG00000134242	PTPN22	ENST00000460620.5	0.00193285	0.000363097	5.498e-09	Isoform
ER+ BRCA	ENSG00000134242	PTPN22	ENST00000484147.5	0.00154753	0.00993025	5.498e-09	Isoform
ER+ BRCA	ENSG00000142949	PTPRF	ENST00000437607.1	0.00156326	4.47141e-17	6.507e-05	Isoform
ER+ BRCA	ENSG00000142949	PTPRF	ENST00000359947.9	0.000477325	0.00596345	6.507e-05	Isoform
ER+ BRCA	ENSG00000184924	PTRHD1	ENST00000480190.1	0.00191544	0.0148561	1.507e-06	Isoform
ER+ BRCA	ENSG00000150787	PTS	ENST00000531673.5	0.000538653	0.00224042	2.991e-07	Isoform
ER+ BRCA	ENSG00000150787	PTS		0.000498709	0.000213423	2.991e-07	Gene
ER+ BRCA	ENSG00000168994	PXDC1		2.12618e-05	1.63093e-21	0.0001358	Gene
ER+ BRCA	ENSG00000100994	PYGB		0.00775565	0.000119002	5.165e-05	Gene
ER+ BRCA	ENSG00000011478	QPCTL	ENST00000677024.1	0.00374475	9.43346e-05	3.065e-10	Isoform
ER+ BRCA	ENSG00000131242	RAB11FIP4		0.000857511	0.000538149	3.317e-08	Gene
ER+ BRCA	ENSG00000131242	RAB11FIP4		0.000577102	2.78883e-06	3.317e-08	Gene
ER+ BRCA	ENSG00000132698	RAB25	ENST00000361084.10	0.000751867	0.00469731	1.048e-11	Isoform
ER+ BRCA	ENSG00000132698	RAB25		0.000537157	0.00360242	1.048e-11	Gene
ER+ BRCA	ENSG00000115839	RAB3GAP1	ENST00000425393.1	0.00106479	0.000261062	0.0002468	Isoform
ER+ BRCA	ENSG00000166128	RAB8B		0.000874046	0.000391859	5.94e-05	Gene
ER+ BRCA	ENSG00000128340	RAC2		0.000955216	0.000865427	7.494e-17	Gene
ER+ BRCA	ENSG00000119318	RAD23B	ENST00000358015.8	0.00108488	7.85011e-05	1.851e-57	Isoform
ER+ BRCA	ENSG00000182185	RAD51B	ENST00000554244.5	0.00118607	0.000361283	9.099e-34	Isoform
ER+ BRCA	ENSG00000182185	RAD51B		0.000889351	0.00481886	9.099e-34	Gene
ER+ BRCA	ENSG00000108557	RAI1		0.00189925	0.0117429	3.718e-06	Gene
ER+ BRCA	ENSG00000108557	RAI1	ENST00000582514.1	0.00108978	0.00181771	3.718e-06	Isoform
ER+ BRCA	ENSG00000127314	RAP1B	ENST00000541216.1	0.00163872	0.000653344	2.469e-07	Isoform
ER+ BRCA	ENSG00000127314	RAP1B	ENST00000543393.5	0.00150711	0.00190789	2.469e-07	Isoform
ER+ BRCA	ENSG00000127314	RAP1B	ENST00000538283.5	0.00143124	0.000359247	2.469e-07	Isoform
ER+ BRCA	ENSG00000127314	RAP1B	ENST00000341355.9	0.000692308	0.0109786	2.469e-07	Isoform
ER+ BRCA	ENSG00000145715	RASA1	ENST00000274376.11	0.00178752	0.00138752	0.0005636	Isoform
ER+ BRCA	ENSG00000099849	RASSF7	ENST00000397583.8	0.00400429	0.0071907	1.562e-07	Isoform
ER+ BRCA	ENSG00000099849	RASSF7	ENST00000531112.1	0.00181713	0.00614879	1.562e-07	Isoform
ER+ BRCA	ENSG00000099849	RASSF7	ENST00000528736.1	0.0016973	0.00157978	1.562e-07	Isoform
ER+ BRCA	ENSG00000099849	RASSF7	ENST00000524468.1	0.00153694	0.0144942	1.562e-07	Isoform
ER+ BRCA	ENSG00000185272	RBM11	ENST00000475864.1	0.00422782	0.00447065	2.635e-33	Isoform
ER+ BRCA	ENSG00000239306	RBM14		0.00520532	0.00891884	9.29e-13	Gene
ER+ BRCA	ENSG00000239306	RBM14	ENST00000461478.1	0.00190546	0.0334728	9.29e-13	Isoform
ER+ BRCA	ENSG00000239306	RBM14	ENST00000461478.1	0.00190546	0.0334728	9.29e-13	Isoform
ER+ BRCA	ENSG00000248643	RBM14-RBM4		0.00159331	0.00376608	9.29e-13	Gene
ER+ BRCA	ENSG00000162775	RBM15		0.00044429	0.00309113	1.331e-06	Gene
ER+ BRCA	ENSG00000134453	RBM17		0.000834592	0.00368534	1.791e-07	Gene
ER+ BRCA	ENSG00000112183	RBM24		0.000634585	8.30787e-06	5.378e-08	Gene
ER+ BRCA	ENSG00000131051	RBM39	ENST00000416108.5	0.00602097	2.81421e-06	1.013e-05	Isoform
ER+ BRCA	ENSG00000173933	RBM4	ENST00000530235.1	0.0016904	0.0123741	9.29e-13	Isoform
ER+ BRCA	ENSG00000004534	RBM6		0.00115532	0.000145731	6.233e-06	Gene
ER+ BRCA	ENSG00000265241	RBM8A		0.00832056	0.00104782	1.269e-11	Gene
ER+ BRCA	ENSG00000265241	RBM8A		0.00410198	0.02194	1.269e-11	Gene
ER+ BRCA	ENSG00000124232	RBPJL	ENST00000622729.1	0.000727938	0.000328906	6.937e-05	Isoform
ER+ BRCA	ENSG00000117906	RCN2		0.00129896	0.00461534	0.001357	Gene
ER+ BRCA	ENSG00000139988	RDH12	ENST00000552873.1	0.0159457	0.00246232	9.099e-34	Isoform
ER+ BRCA	ENSG00000139988	RDH12		0.0014943	0.00235689	9.099e-34	Gene
ER+ BRCA	ENSG00000139988	RDH12		0.00142734	6.16908e-05	9.099e-34	Gene
ER+ BRCA	ENSG00000108469	RECQL5	ENST00000582548.1	0.00153349	0.00100189	6.185e-05	Isoform
ER+ BRCA	ENSG00000006015	REX1BD		0.0019323	0.00288367	7.553e-23	Gene
ER+ BRCA	ENSG00000076043	REXO2	ENST00000539788.5	0.00279636	0.00180071	1.331e-06	Isoform
ER+ BRCA	ENSG00000035928	RFC1	ENST00000504849.5	0.00103025	0.0017549	1.245e-10	Isoform
ER+ BRCA	ENSG00000132005	RFX1		0.00185306	0.000261089	7.463e-08	Gene
ER+ BRCA	ENSG00000064490	RFXANK	ENST00000392324.8	0.00274412	0.00568079	7.553e-23	Isoform
ER+ BRCA	ENSG00000064490	RFXANK	ENST00000407360.7	0.00187443	0.00578233	7.553e-23	Isoform
ER+ BRCA	ENSG00000064490	RFXANK	ENST00000543157.7	0.00144786	0.0100252	7.553e-23	Isoform
ER+ BRCA	ENSG00000064490	RFXANK	ENST00000535017.1	0.0012278	0.000393609	7.553e-23	Isoform
ER+ BRCA	ENSG00000196862	RGPD4		9.42457e-06	7.74945e-27	4.768e-05	Gene
ER+ BRCA	ENSG00000100263	RHBDD3	ENST00000406335.1	0.00113493	0.00126466	6.947e-20	Isoform
ER+ BRCA	ENSG00000100263	RHBDD3	ENST00000406335.1	0.00113493	0.00126466	6.947e-20	Isoform
ER+ BRCA	ENSG00000132677	RHBG	ENST00000467375.2	0.00185403	0.000282931	3.849e-10	Isoform
ER+ BRCA	ENSG00000155366	RHOC		0.00320629	0.0048282	6.05e-07	Gene
ER+ BRCA	ENSG00000177963	RIC8A	ENST00000526982.1	0.00244505	0.00315667	1.562e-07	Isoform
ER+ BRCA	ENSG00000177963	RIC8A	ENST00000528357.5	0.00133156	0.00107486	1.562e-07	Isoform
ER+ BRCA	ENSG00000177963	RIC8A		0.0011636	1.74641e-10	1.562e-07	Gene
ER+ BRCA	ENSG00000177181	RIMKLA		0.00215126	2.24904e-06	6.746e-07	Gene
ER+ BRCA	ENSG00000174791	RIN1	ENST00000526246.5	0.00428238	1.61095e-07	9.29e-13	Isoform
ER+ BRCA	ENSG00000174791	RIN1	ENST00000528006.1	0.0037366	0.000991114	9.29e-13	Isoform
ER+ BRCA	ENSG00000101782	RIOK3	ENST00000584052.5	0.00108219	0.00624781	8.684e-06	Isoform
ER+ BRCA	ENSG00000143622	RIT1		0.0015847	0.000987609	1.048e-11	Gene
ER+ BRCA	ENSG00000143622	RIT1	ENST00000368323.8	0.00069243	0.00565146	1.048e-11	Isoform
ER+ BRCA	ENSG00000143622	RIT1	ENST00000462687.1	0.000519622	0.0105074	1.048e-11	Isoform
ER+ BRCA	ENSG00000115841	RMDN2	ENST00000425641.1	0.00411371	0.0030947	0.0004919	Isoform
ER+ BRCA	ENSG00000155906	RMND1	ENST00000643550.1	0.000575526	6.74871e-06	1.195e-23	Isoform
ER+ BRCA	ENSG00000258818	RNASE4		0.000389012	2.89386e-23	0.0001344	Gene
ER+ BRCA	ENSG00000172922	RNASEH2C	ENST00000530192.1	0.00597045	0.00566481	9.29e-13	Isoform
ER+ BRCA	ENSG00000172922	RNASEH2C	ENST00000534482.6	0.00273199	0.000240616	9.29e-13	Isoform
ER+ BRCA	ENSG00000172922	RNASEH2C	ENST00000644198.1	0.00209979	0.0020743	9.29e-13	Isoform
ER+ BRCA	ENSG00000172922	RNASEH2C	ENST00000644198.1	0.001964	0.0063717	9.29e-13	Isoform
ER+ BRCA	ENSG00000172922	RNASEH2C	ENST00000533698.5	0.00167391	0.00257402	9.29e-13	Isoform
ER+ BRCA	ENSG00000265491	RNF115		0.0060122	0.014522	1.269e-11	Gene
ER+ BRCA	ENSG00000181481	RNF135		0.000280237	0.000194541	3.317e-08	Gene
ER+ BRCA	ENSG00000110315	RNF141	ENST00000530156.1	0.000605215	0.00358773	6.175e-06	Isoform
ER+ BRCA	ENSG00000146373	RNF217	ENST00000431104.2	0.00321026	0.0018625	8.947e-07	Isoform
ER+ BRCA	ENSG00000146373	RNF217	ENST00000521654.7	0.000980327	0.00836984	8.947e-07	Isoform
ER+ BRCA	ENSG00000146373	RNF217	ENST00000359704.2	0.000941955	0.00260707	8.947e-07	Isoform
ER+ BRCA	ENSG00000179859	RNF227	ENST00000324348.9	0.000446801	0.00055732	2.027e-05	Isoform
ER+ BRCA	ENSG00000179859	RNF227	ENST00000635932.1	0.000325427	0.000215359	2.027e-05	Isoform
ER+ BRCA	ENSG00000189050	RNFT1		0.00322018	0.00893259	1.787e-05	Gene
ER+ BRCA	ENSG00000023191	RNH1	ENST00000531223.1	0.00469946	7.58216e-05	1.562e-07	Isoform
ER+ BRCA	ENSG00000154133	ROBO4		0.0015204	0.00108559	0.0001031	Gene
ER+ BRCA	ENSG00000114547	ROPN1B	ENST00000514116.6	0.000144377	0.00549317	0.0002829	Isoform
ER+ BRCA	ENSG00000164610	RP9		5.67758e-05	0.00793821	9.475e-05	Gene
ER+ BRCA	ENSG00000105640	RPL18A	ENST00000597648.5	0.00421976	0.00338964	7.553e-23	Isoform
ER+ BRCA	ENSG00000105640	RPL18A	ENST00000599870.1	0.0032247	0.00118926	7.553e-23	Isoform
ER+ BRCA	ENSG00000105640	RPL18A	ENST00000600147.5	0.00267988	0.0153322	7.553e-23	Isoform
ER+ BRCA	ENSG00000100316	RPL3	ENST00000427905.5	0.00300353	0.00204388	5.425e-11	Isoform
ER+ BRCA	ENSG00000100316	RPL3	ENST00000427905.5	0.00300353	0.00204388	5.425e-11	Isoform
ER+ BRCA	ENSG00000100316	RPL3	ENST00000461967.1	0.00210007	0.00646445	5.425e-11	Isoform
ER+ BRCA	ENSG00000100316	RPL3	ENST00000465618.5	0.0019833	0.0111718	5.425e-11	Isoform
ER+ BRCA	ENSG00000100316	RPL3	ENST00000216146.9	0.00164317	0.0060599	5.425e-11	Isoform
ER+ BRCA	ENSG00000100316	RPL3	ENST00000464182.5	0.00111041	0.000164376	5.425e-11	Isoform
ER+ BRCA	ENSG00000089009	RPL6	ENST00000424576.6	0.00210623	0.0126009	4.09e-06	Isoform
ER+ BRCA	ENSG00000089009	RPL6	ENST00000549847.5	0.00110004	0.00167268	4.09e-06	Isoform
ER+ BRCA	ENSG00000161016	RPL8	ENST00000527914.5	0.0026851	0.0968096	0.001878	Isoform
ER+ BRCA	ENSG00000177600	RPLP2	ENST00000524867.1	0.0236847	0.000262183	1.562e-07	Isoform
ER+ BRCA	ENSG00000177600	RPLP2	ENST00000530797.5	0.00310542	1.89116e-19	1.562e-07	Isoform
ER+ BRCA	ENSG00000177600	RPLP2	ENST00000527517.1	0.00205326	0.00415527	1.562e-07	Isoform
ER+ BRCA	ENSG00000186468	RPS23		0.0153318	0.000369149	3.128e-12	Gene
ER+ BRCA	ENSG00000108443	RPS6KB1	ENST00000587622.1	0.00239013	0.0128655	1.787e-05	Isoform
ER+ BRCA	ENSG00000108443	RPS6KB1	ENST00000587622.1	0.00199689	0.00621515	1.787e-05	Isoform
ER+ BRCA	ENSG00000142937	RPS8	ENST00000396651.8	0.000569166	0.000731135	6.516e-07	Isoform
ER+ BRCA	ENSG00000142937	RPS8	ENST00000485390.5	0.000343164	5.7473e-06	6.516e-07	Isoform
ER+ BRCA	ENSG00000025039	RRAGD	ENST00000359203.3	0.000845954	0.0102171	0.0002795	Isoform
ER+ BRCA	ENSG00000137876	RSL24D1	ENST00000569386.2	0.0017059	0.00108288	5.925e-06	Isoform
ER+ BRCA	ENSG00000159579	RSPRY1	ENST00000566352.1	0.000493187	0.00853891	3.656e-07	Isoform
ER+ BRCA	ENSG00000173080	RXFP4		0.000755961	0.00675388	1.048e-11	Gene
ER+ BRCA	ENSG00000186350	RXRA		0.000755068	0.000824091	4.542e-05	Gene
ER+ BRCA	ENSG00000160307	S100B		0.00136074	0.00247486	8.666e-06	Gene
ER+ BRCA	ENSG00000155307	SAMSN1	ENST00000400566.6	0.00148233	0.000123331	2.635e-33	Isoform
ER+ BRCA	ENSG00000161526	SAP30BP	ENST00000584861.5	0.00194905	0.00506203	6.185e-05	Isoform
ER+ BRCA	ENSG00000164576	SAP30L		0.0021286	1.00299e-13	8.727e-05	Gene
ER+ BRCA	ENSG00000175467	SART1	ENST00000312397.10	0.00347452	0.0114282	9.29e-13	Isoform
ER+ BRCA	ENSG00000175467	SART1	ENST00000529532.5	0.00225269	0.000158593	9.29e-13	Isoform
ER+ BRCA	ENSG00000175467	SART1	ENST00000530251.1	0.00207857	0.00447694	9.29e-13	Isoform
ER+ BRCA	ENSG00000175467	SART1		0.00116364	0.000334666	9.29e-13	Gene
ER+ BRCA	ENSG00000085365	SCAMP1		0.000834985	0.00195243	0.0008193	Gene
ER+ BRCA	ENSG00000140497	SCAMP2	ENST00000564529.1	0.00232733	0.0173151	9.464e-08	Isoform
ER+ BRCA	ENSG00000140497	SCAMP2		0.00155138	0.000270417	9.464e-08	Gene
ER+ BRCA	ENSG00000140497	SCAMP2		0.00139197	0.0105974	9.464e-08	Gene
ER+ BRCA	ENSG00000116521	SCAMP3	ENST00000302631.8	0.0021764	7.29417e-06	1.048e-11	Isoform
ER+ BRCA	ENSG00000142186	SCYL1	ENST00000528545.1	0.00456652	0.0108181	9.29e-13	Isoform
ER+ BRCA	ENSG00000073578	SDHA	ENST00000503674.5	0.00508662	0.00136638	1.055e-06	Isoform
ER+ BRCA	ENSG00000204370	SDHD		0.000601667	0.00469057	2.991e-07	Gene
ER+ BRCA	ENSG00000204370	SDHD		0.000572688	0.000681442	2.991e-07	Gene
ER+ BRCA	ENSG00000012171	SEMA3B	ENST00000621029.4	0.00143038	0.0101952	6.233e-06	Isoform
ER+ BRCA	ENSG00000012171	SEMA3B	ENST00000619119.4	0.00126136	0.000556429	6.233e-06	Isoform
ER+ BRCA	ENSG00000001617	SEMA3F		0.00200608	0.00316726	6.233e-06	Gene
ER+ BRCA	ENSG00000001617	SEMA3F	ENST00000002829.8	0.001785	0.00231099	6.233e-06	Isoform
ER+ BRCA	ENSG00000196189	SEMA4A		0.00187093	0.000258033	1.048e-11	Gene
ER+ BRCA	ENSG00000138623	SEMA7A		0.00674343	0.00128945	9.464e-08	Gene
ER+ BRCA	ENSG00000149212	SESN3	ENST00000536441.7	0.0010122	0.00168361	6.614e-06	Isoform
ER+ BRCA	ENSG00000160999	SH2B2		0.00193633	0.00208328	2.682e-11	Gene
ER+ BRCA	ENSG00000100092	SH3BP1	ENST00000471650.5	0.00343936	0.00208255	7.494e-17	Isoform
ER+ BRCA	ENSG00000100092	SH3BP1	ENST00000649107.1	0.00217546	0.000541111	7.494e-17	Isoform
ER+ BRCA	ENSG00000100092	SH3BP1		0.00177267	0.00597524	7.494e-17	Gene
ER+ BRCA	ENSG00000148341	SH3GLB2	ENST00000416230.1	0.00127851	0.00137892	1.115e-06	Isoform
ER+ BRCA	ENSG00000164403	SHROOM1	ENST00000319854.7	0.00141322	0.00404495	5.434e-11	Isoform
ER+ BRCA	ENSG00000149577	SIDT2	ENST00000530948.5	0.00192839	0.0101454	1.361e-05	Isoform
ER+ BRCA	ENSG00000170145	SIK2		0.000737461	0.00919374	2.991e-07	Gene
ER+ BRCA	ENSG00000170145	SIK2		0.00051226	2.79602e-05	2.991e-07	Gene
ER+ BRCA	ENSG00000018280	SLC11A1	ENST00000465984.5	0.00276425	1.11791e-09	5.824e-19	Isoform
ER+ BRCA	ENSG00000070915	SLC12A3		0.000606651	0.000298972	3.656e-07	Gene
ER+ BRCA	ENSG00000124067	SLC12A4	ENST00000573702.1	0.00158424	0.010206	0.0002293	Isoform
ER+ BRCA	ENSG00000124140	SLC12A5	ENST00000628272.1	0.000803076	0.00145576	6.937e-05	Isoform
ER+ BRCA	ENSG00000146828	SLC12A9		0.000616754	0.00123878	5.979e-09	Gene
ER+ BRCA	ENSG00000155380	SLC16A1	ENST00000679803.1	0.00158871	0.0004772	5.498e-09	Isoform
ER+ BRCA	ENSG00000155380	SLC16A1	ENST00000429288.2	0.000995722	0.000377859	5.498e-09	Isoform
ER+ BRCA	ENSG00000174326	SLC16A11	ENST00000308009.5	0.00137272	0.000786473	2.027e-05	Isoform
ER+ BRCA	ENSG00000146039	SLC17A4		0.000416875	4.45388e-07	5.36e-09	Gene
ER+ BRCA	ENSG00000162383	SLC1A7		0.00137008	0.00682229	0.0002237	Gene
ER+ BRCA	ENSG00000197375	SLC22A5		0.000783606	2.79966e-10	5.434e-11	Gene
ER+ BRCA	ENSG00000115840	SLC25A12	ENST00000426896.5	0.0253659	0.000628051	3.312e-16	Isoform
ER+ BRCA	ENSG00000125454	SLC25A19	ENST00000375261.8	0.000877737	0.00382464	6.185e-05	Isoform
ER+ BRCA	ENSG00000177542	SLC25A22	ENST00000529351.5	0.00746029	0.00193092	1.562e-07	Isoform
ER+ BRCA	ENSG00000177542	SLC25A22	ENST00000530360.2	0.00152206	0.00895897	1.562e-07	Isoform
ER+ BRCA	ENSG00000177542	SLC25A22	ENST00000531437.5	0.00134139	0.00543115	1.562e-07	Isoform
ER+ BRCA	ENSG00000144741	SLC25A26		0.000532295	1.45332e-09	4.613e-05	Gene
ER+ BRCA	ENSG00000125434	SLC25A35	ENST00000585311.5	0.0013985	0.0130481	2.027e-05	Isoform
ER+ BRCA	ENSG00000125434	SLC25A35	ENST00000579681.5	0.000614167	0.00140977	2.027e-05	Isoform
ER+ BRCA	ENSG00000125434	SLC25A35	ENST00000581320.1	0.00048092	0.00358756	2.027e-05	Isoform
ER+ BRCA	ENSG00000114120	SLC25A36	ENST00000507429.5	0.0018546	4.92849e-05	2.322e-14	Isoform
ER+ BRCA	ENSG00000114120	SLC25A36	ENST00000512506.5	0.00147709	0.000759124	2.322e-14	Isoform
ER+ BRCA	ENSG00000114120	SLC25A36		0.000953503	0.00136647	2.322e-14	Gene
ER+ BRCA	ENSG00000162241	SLC25A45	ENST00000534338.1	0.00649373	0.00385264	9.29e-13	Isoform
ER+ BRCA	ENSG00000162241	SLC25A45	ENST00000529431.1	0.00292256	0.026666	9.29e-13	Isoform
ER+ BRCA	ENSG00000164756	SLC30A8		0.00102584	0.000966803	3.761e-08	Gene
ER+ BRCA	ENSG00000188338	SLC38A3		0.0016249	0.000884644	6.233e-06	Gene
ER+ BRCA	ENSG00000188338	SLC38A3		0.000832317	0.000555401	6.233e-06	Gene
ER+ BRCA	ENSG00000029364	SLC39A9	ENST00000555245.5	0.00419727	0.00115419	9.099e-34	Isoform
ER+ BRCA	ENSG00000029364	SLC39A9	ENST00000031146.8	0.00106557	0.00140706	9.099e-34	Isoform
ER+ BRCA	ENSG00000029364	SLC39A9	ENST00000557046.1	0.0010139	0.00140061	9.099e-34	Isoform
ER+ BRCA	ENSG00000136052	SLC41A2	ENST00000433540.5	0.00149081	0.00518692	2.03e-05	Isoform
ER+ BRCA	ENSG00000076351	SLC46A1	ENST00000582590.1	0.00169555	0.00260371	4.057e-05	Isoform
ER+ BRCA	ENSG00000033867	SLC4A7	ENST00000425128.6	0.00166062	0.000969113	4.286e-54	Isoform
ER+ BRCA	ENSG00000033867	SLC4A7	ENST00000440156.5	0.00157893	0.000733921	4.286e-54	Isoform
ER+ BRCA	ENSG00000033867	SLC4A7	ENST00000475120.1	0.00133517	0.00213012	4.286e-54	Isoform
ER+ BRCA	ENSG00000033867	SLC4A7	ENST00000428005.1	0.00132176	0.00464049	4.286e-54	Isoform
ER+ BRCA	ENSG00000072041	SLC6A15	ENST00000680714.1	0.00286384	0.00368817	7.223e-06	Isoform
ER+ BRCA	ENSG00000072041	SLC6A15	ENST00000681953.1	0.00203275	0.0101494	7.223e-06	Isoform
ER+ BRCA	ENSG00000072041	SLC6A15	ENST00000679989.1	0.00175291	0.000625882	7.223e-06	Isoform
ER+ BRCA	ENSG00000108576	SLC6A4		0.00126384	0.00912931	3.317e-08	Gene
ER+ BRCA	ENSG00000108576	SLC6A4		0.0010692	0.0169399	3.317e-08	Gene
ER+ BRCA	ENSG00000137834	SMAD6	ENST00000557916.5	0.00089131	0.0019505	3.108e-08	Isoform
ER+ BRCA	ENSG00000084070	SMAP2		0.00177861	0.00113266	3.201e-07	Gene
ER+ BRCA	ENSG00000080503	SMARCA2	ENST00000636367.1	0.00158505	0.00200131	2.196e-05	Isoform
ER+ BRCA	ENSG00000138375	SMARCAL1	ENST00000434435.1	0.00195111	0.00818267	2.86e-91	Isoform
ER+ BRCA	ENSG00000139613	SMARCC2	ENST00000550150.1	0.00685674	0.0012279	5.597e-05	Isoform
ER+ BRCA	ENSG00000082014	SMARCD3	ENST00000485592.5	0.00105467	0.00410921	7.216e-05	Isoform
ER+ BRCA	ENSG00000082014	SMARCD3	ENST00000469154.5	0.000571965	4.93957e-05	7.216e-05	Isoform
ER+ BRCA	ENSG00000136824	SMC2		0.00148338	0.00014451	0.0001545	Gene
ER+ BRCA	ENSG00000198952	SMG5		0.00216574	0.00102644	3.849e-10	Gene
ER+ BRCA	ENSG00000070366	SMG6	ENST00000575454.1	0.000205713	1.66348e-05	5.525e-08	Isoform
ER+ BRCA	ENSG00000163683	SMIM14	ENST00000505729.1	0.00155045	0.00367506	1.245e-10	Isoform
ER+ BRCA	ENSG00000284713	SMIM38		0.00018788	1.01335e-11	4.07e-137	Gene
ER+ BRCA	ENSG00000164112	SMIM43	ENST00000643802.2	0.00752659	3.88127e-05	6.16e-05	Isoform
ER+ BRCA	ENSG00000135587	SMPD2		0.0015679	6.78595e-33	0.0003115	Gene
ER+ BRCA	ENSG00000174446	SNAPC5	ENST00000563480.6	0.00106507	0.000609881	3.108e-08	Isoform
ER+ BRCA	ENSG00000125743	SNRPD2	ENST00000391932.7	0.00161637	0.00460231	3.065e-10	Isoform
ER+ BRCA	ENSG00000143977	SNRPG	ENST00000488400.1	0.00139732	0.0219827	2.515e-06	Isoform
ER+ BRCA	ENSG00000129515	SNX6	ENST00000555541.1	0.0401201	0.000392927	5.33e-06	Isoform
ER+ BRCA	ENSG00000100146	SOX10	ENST00000446929.5	0.00248664	0.00281027	7.494e-17	Isoform
ER+ BRCA	ENSG00000155761	SPAG17	ENST00000492438.5	0.00237864	0.00564496	4.082e-07	Isoform
ER+ BRCA	ENSG00000155761	SPAG17	ENST00000483383.1	0.00108402	0.00226415	4.082e-07	Isoform
ER+ BRCA	ENSG00000040275	SPDL1	ENST00000506574.5	0.00165066	0.000563712	6.157e-11	Isoform
ER+ BRCA	ENSG00000173678	SPDYE2B		0.00132358	0.000195214	2.682e-11	Gene
ER+ BRCA	ENSG00000152582	SPEF2	ENST00000510777.5	0.0268247	8.34237e-06	3.725e-06	Isoform
ER+ BRCA	ENSG00000152582	SPEF2	ENST00000637061.1	0.00103555	0.00490241	3.725e-06	Isoform
ER+ BRCA	ENSG00000152582	SPEF2	ENST00000635995.1	0.000741785	8.17665e-05	3.725e-06	Isoform
ER+ BRCA	ENSG00000283439	SPEM3		0.000542143	0.00403656	2.027e-05	Gene
ER+ BRCA	ENSG00000152377	SPOCK1	ENST00000515091.1	0.000345367	0.000387514	5.307e-05	Isoform
ER+ BRCA	ENSG00000138600	SPPL2A	ENST00000558414.1	0.000287341	1.08706e-05	4.601e-06	Isoform
ER+ BRCA	ENSG00000196369	SRGAP2B		0.00317083	0.00206336	9.117e-32	Gene
ER+ BRCA	ENSG00000196369	SRGAP2B		0.00261241	0.000892819	9.117e-32	Gene
ER+ BRCA	ENSG00000100883	SRP54		0.00401033	2.86902e-09	5.33e-06	Gene
ER+ BRCA	ENSG00000100883	SRP54	ENST00000555317.5	0.00202111	0.00640623	5.33e-06	Isoform
ER+ BRCA	ENSG00000100883	SRP54	ENST00000677561.1	0.00195923	4.26558e-06	5.33e-06	Isoform
ER+ BRCA	ENSG00000100883	SRP54	ENST00000556445.1	0.00193585	0.00187539	5.33e-06	Isoform
ER+ BRCA	ENSG00000100883	SRP54	ENST00000678836.1	0.00180413	0.000552618	5.33e-06	Isoform
ER+ BRCA	ENSG00000100883	SRP54	ENST00000555557.5	0.00169043	0.00888589	5.33e-06	Isoform
ER+ BRCA	ENSG00000100883	SRP54	ENST00000555746.6	0.00155385	0.00176348	5.33e-06	Isoform
ER+ BRCA	ENSG00000100883	SRP54	ENST00000553923.2	0.00123365	3.56996e-05	5.33e-06	Isoform
ER+ BRCA	ENSG00000100883	SRP54	ENST00000678519.1	0.00118055	0.00948968	5.33e-06	Isoform
ER+ BRCA	ENSG00000100883	SRP54	ENST00000677647.1	0.00117525	0.00587579	5.33e-06	Isoform
ER+ BRCA	ENSG00000167720	SRR		0.000358111	6.29306e-05	5.525e-08	Gene
ER+ BRCA	ENSG00000226763	SRRM5	ENST00000417606.3	0.004553	0.000184992	1.503e-16	Isoform
ER+ BRCA	ENSG00000145687	SSBP2	ENST00000615665.4	0.00245086	0.000910258	3.128e-12	Isoform
ER+ BRCA	ENSG00000145687	SSBP2	ENST00000512923.5	0.0024037	0.00091921	3.128e-12	Isoform
ER+ BRCA	ENSG00000145687	SSBP2	ENST00000506960.5	0.00185612	0.00668258	3.128e-12	Isoform
ER+ BRCA	ENSG00000145687	SSBP2	ENST00000507968.1	0.00127608	0.00149066	3.128e-12	Isoform
ER+ BRCA	ENSG00000145687	SSBP2	ENST00000509013.2	0.000935332	0.00416667	3.128e-12	Isoform
ER+ BRCA	ENSG00000130511	SSBP4	ENST00000348495.10	0.0737203	1.32984e-06	7.553e-23	Isoform
ER+ BRCA	ENSG00000130511	SSBP4	ENST00000607020.5	0.00241794	0.00382847	7.553e-23	Isoform
ER+ BRCA	ENSG00000141298	SSH2		0.00216716	0.00417124	3.317e-08	Gene
ER+ BRCA	ENSG00000176101	SSNA1	ENST00000322310.10	0.00114531	0.00424624	0.0001144	Isoform
ER+ BRCA	ENSG00000163479	SSR2	ENST00000529008.5	0.000676969	0.00167734	1.048e-11	Isoform
ER+ BRCA	ENSG00000163479	SSR2	ENST00000480176.5	0.000580214	0.000121689	1.048e-11	Isoform
ER+ BRCA	ENSG00000163479	SSR2	ENST00000480176.5	0.000580214	0.000121689	1.048e-11	Isoform
ER+ BRCA	ENSG00000163479	SSR2	ENST00000467041.1	0.000557036	0.00323809	1.048e-11	Isoform
ER+ BRCA	ENSG00000114850	SSR3	ENST00000265044.7	0.0033126	6.29814e-06	5.44e-06	Isoform
ER+ BRCA	ENSG00000114850	SSR3	ENST00000463503.5	0.00172117	0.000289417	5.44e-06	Isoform
ER+ BRCA	ENSG00000100380	ST13	ENST00000620312.4	0.00256268	0.00995862	1.716e-21	Isoform
ER+ BRCA	ENSG00000008513	ST3GAL1	ENST00000522285.1	0.00128215	2.04166e-05	4.563e-07	Isoform
ER+ BRCA	ENSG00000126091	ST3GAL3	ENST00000372367.5	0.000414384	0.000365618	6.507e-05	Isoform
ER+ BRCA	ENSG00000101638	ST8SIA5	ENST00000590497.5	0.000719601	0.00140145	0.0001892	Isoform
ER+ BRCA	ENSG00000066923	STAG3	ENST00000451963.1	0.000887802	5.94374e-06	0.0003793	Isoform
ER+ BRCA	ENSG00000178078	STAP2		9.64723e-05	3.80116e-07	0.0002592	Gene
ER+ BRCA	ENSG00000123473	STIL	ENST00000371877.8	0.000201233	0.003346	4.479e-08	Isoform
ER+ BRCA	ENSG00000117632	STMN1	ENST00000374291.5	0.0164639	0.000175792	6.428e-06	Isoform
ER+ BRCA	ENSG00000117632	STMN1	ENST00000357865.6	0.00115555	0.000351081	6.428e-06	Isoform
ER+ BRCA	ENSG00000117632	STMN1	ENST00000513116.1	0.00104239	0.012466	6.428e-06	Isoform
ER+ BRCA	ENSG00000015592	STMN4	ENST00000523048.5	0.000856578	0.00150974	4.965e-06	Isoform
ER+ BRCA	ENSG00000143093	STRIP1	ENST00000473429.5	0.000672411	0.00381164	1.331e-06	Isoform
ER+ BRCA	ENSG00000105705	SUGP1	ENST00000585763.5	0.00391516	0.0102722	7.553e-23	Isoform
ER+ BRCA	ENSG00000105705	SUGP1	ENST00000606725.5	0.0034437	0.00372868	7.553e-23	Isoform
ER+ BRCA	ENSG00000105705	SUGP1	ENST00000591007.6	0.00200164	0.00682503	7.553e-23	Isoform
ER+ BRCA	ENSG00000105705	SUGP1	ENST00000587716.7	0.00197027	0.00242983	7.553e-23	Isoform
ER+ BRCA	ENSG00000105705	SUGP1	ENST00000591350.5	0.00166239	0.00287735	7.553e-23	Isoform
ER+ BRCA	ENSG00000105705	SUGP1	ENST00000589144.5	0.00163	0.00081278	7.553e-23	Isoform
ER+ BRCA	ENSG00000105705	SUGP1	ENST00000589144.5	0.00163	0.00081278	7.553e-23	Isoform
ER+ BRCA	ENSG00000105705	SUGP1	ENST00000585763.5	0.00160102	0.000264836	7.553e-23	Isoform
ER+ BRCA	ENSG00000105705	SUGP1	ENST00000592188.1	0.00152177	0.00819117	7.553e-23	Isoform
ER+ BRCA	ENSG00000105705	SUGP1	ENST00000591007.6	0.0014959	0.0089793	7.553e-23	Isoform
ER+ BRCA	ENSG00000105705	SUGP1	ENST00000535070.5	0.00138672	0.000359503	7.553e-23	Isoform
ER+ BRCA	ENSG00000105705	SUGP1	ENST00000247001.10	0.00112913	0.000526343	7.553e-23	Isoform
ER+ BRCA	ENSG00000064607	SUGP2	ENST00000594773.5	0.00153495	0.0173876	7.553e-23	Isoform
ER+ BRCA	ENSG00000100242	SUN2	ENST00000417332.5	0.00213801	0.000896276	7.494e-17	Isoform
ER+ BRCA	ENSG00000100242	SUN2	ENST00000452294.5	0.00137787	0.00241405	7.494e-17	Isoform
ER+ BRCA	ENSG00000100242	SUN2	ENST00000405510.5	0.00132212	0.00525016	7.494e-17	Isoform
ER+ BRCA	ENSG00000156502	SUPV3L1	ENST00000486661.1	0.00232776	0.00028572	5.336e-06	Isoform
ER+ BRCA	ENSG00000100321	SYNGR1	ENST00000489206.1	0.00396359	0.00747521	1.461e-13	Isoform
ER+ BRCA	ENSG00000100321	SYNGR1	ENST00000489206.1	0.00396359	0.00747521	1.461e-13	Isoform
ER+ BRCA	ENSG00000254806	SYS1-DBNDD2	ENST00000419593.5	0.000490551	0.00601906	6.937e-05	Isoform
ER+ BRCA	ENSG00000204176	SYT15		0.00129903	5.32264e-06	9.042e-05	Gene
ER+ BRCA	ENSG00000198198	SZT2	ENST00000406439.7	0.000593562	0.0124105	6.507e-05	Isoform
ER+ BRCA	ENSG00000138162	TACC2		0.00217423	0.000630858	0	Gene
ER+ BRCA	ENSG00000138162	TACC2	ENST00000358010.5	0.00169046	0.00719407	0	Isoform
ER+ BRCA	ENSG00000106290	TAF6	ENST00000451699.5	0.000424962	0.00467818	0.0003793	Isoform
ER+ BRCA	ENSG00000177156	TALDO1	ENST00000532202.1	0.001874	0.00316057	1.562e-07	Isoform
ER+ BRCA	ENSG00000160551	TAOK1		0.000939335	0.0089923	1.453e-06	Gene
ER+ BRCA	ENSG00000106052	TAX1BP1	ENST00000494033.1	0.00209507	0.000774624	9.395e-07	Isoform
ER+ BRCA	ENSG00000065882	TBC1D1		0.000739049	9.20661e-05	1.245e-10	Gene
ER+ BRCA	ENSG00000107021	TBC1D13	ENST00000372648.10	0.00585908	0.000176038	1.115e-06	Isoform
ER+ BRCA	ENSG00000036054	TBC1D23		0.00563626	0.00149145	4.835e-10	Gene
ER+ BRCA	ENSG00000106638	TBL2	ENST00000305632.11	0.00288139	1.80158e-11	0.0002858	Isoform
ER+ BRCA	ENSG00000135111	TBX3		0.00112917	0.00335902	2.128e-40	Gene
ER+ BRCA	ENSG00000148737	TCF7L2	ENST00000627217.3	0.00281837	0.000348887	4.796e-13	Isoform
ER+ BRCA	ENSG00000148737	TCF7L2	ENST00000346198.5	0.00271954	2.28818e-05	4.796e-13	Isoform
ER+ BRCA	ENSG00000148737	TCF7L2	ENST00000355717.9	0.00154154	0.00145047	4.796e-13	Isoform
ER+ BRCA	ENSG00000139437	TCHP		0.000749385	0.00626939	8.047e-06	Gene
ER+ BRCA	ENSG00000145022	TCTA	ENST00000487432.1	0.00103005	0.000217614	1.697e-05	Isoform
ER+ BRCA	ENSG00000145022	TCTA	ENST00000487432.1	0.00076846	5.72539e-05	1.697e-05	Isoform
ER+ BRCA	ENSG00000185347	TEDC1	ENST00000546536.5	0.00272776	0.0250561	3.53e-06	Isoform
ER+ BRCA	ENSG00000172171	TEFM		0.00209605	0.000847882	3.317e-08	Gene
ER+ BRCA	ENSG00000172171	TEFM		0.000462386	0.000142432	3.317e-08	Gene
ER+ BRCA	ENSG00000070759	TESK2		0.000309015	7.83415e-06	4.065e-09	Gene
ER+ BRCA	ENSG00000132749	TESMIN	ENST00000255087.10	0.0012632	0.000767236	4.07e-137	Isoform
ER+ BRCA	ENSG00000168769	TET2	ENST00000504042.5	0.0083841	0.00192989	6.56e-11	Isoform
ER+ BRCA	ENSG00000114126	TFDP2	ENST00000499676.5	0.00569903	0.00150084	2.322e-14	Isoform
ER+ BRCA	ENSG00000114126	TFDP2	ENST00000495095.6	0.00229365	0.00315259	2.322e-14	Isoform
ER+ BRCA	ENSG00000114126	TFDP2	ENST00000478006.5	0.00129511	0.0143397	2.322e-14	Isoform
ER+ BRCA	ENSG00000114126	TFDP2	ENST00000492919.1	0.00113321	0.00109277	2.322e-14	Isoform
ER+ BRCA	ENSG00000114126	TFDP2	ENST00000495095.6	0.00113301	0.00935561	2.322e-14	Isoform
ER+ BRCA	ENSG00000114126	TFDP2	ENST00000495095.6	0.00113301	0.00935561	2.322e-14	Isoform
ER+ BRCA	ENSG00000114126	TFDP2	ENST00000476617.5	0.00104964	0.000103738	2.322e-14	Isoform
ER+ BRCA	ENSG00000114354	TFG		0.000826687	0.00212819	4.835e-10	Gene
ER+ BRCA	ENSG00000003436	TFPI		0.000843407	0.00187676	9.943e-06	Gene
ER+ BRCA	ENSG00000120708	TGFBI	ENST00000513497.1	0.00167047	0.000372842	8.818e-05	Isoform
ER+ BRCA	ENSG00000180176	TH	ENST00000461172.1	0.00172114	0.00539071	6.202e-29	Isoform
ER+ BRCA	ENSG00000115970	THADA	ENST00000404790.5	0.00188218	0.00560577	6.831e-05	Isoform
ER+ BRCA	ENSG00000115970	THADA	ENST00000402360.6	0.00152525	0.000746722	6.831e-05	Isoform
ER+ BRCA	ENSG00000115970	THADA	ENST00000398653.5	0.0006991	0.00157192	6.831e-05	Isoform
ER+ BRCA	ENSG00000169231	THBS3		0.00192211	3.13713e-06	1.048e-11	Gene
ER+ BRCA	ENSG00000100296	THOC5	ENST00000397872.5	0.0214886	0.00453137	6.947e-20	Isoform
ER+ BRCA	ENSG00000144229	THSD7B		0.000280441	3.272e-05	0.001613	Gene
ER+ BRCA	ENSG00000116001	TIA1	ENST00000484065.2	0.00259405	0.00342597	2.515e-06	Isoform
ER+ BRCA	ENSG00000116001	TIA1	ENST00000477044.6	0.00161481	0.00314066	2.515e-06	Isoform
ER+ BRCA	ENSG00000116001	TIA1	ENST00000496096.5	0.000608741	0.00121725	2.515e-06	Isoform
ER+ BRCA	ENSG00000150779	TIMM8B		0.000559022	0.0024116	2.991e-07	Gene
ER+ BRCA	ENSG00000163659	TIPARP		0.00151788	0.00492506	5.44e-06	Gene
ER+ BRCA	ENSG00000143155	TIPRL	ENST00000367830.3	0.00694842	2.89833e-05	3.046e-07	Isoform
ER+ BRCA	ENSG00000143155	TIPRL	ENST00000367830.3	0.000550136	4.94057e-06	3.046e-07	Isoform
ER+ BRCA	ENSG00000160606	TLCD1	ENST00000581236.1	0.00218975	0.00135731	1.147e-05	Isoform
ER+ BRCA	ENSG00000174125	TLR1	ENST00000515861.5	0.00228078	8.23014e-05	1.245e-10	Isoform
ER+ BRCA	ENSG00000213996	TM6SF2		0.000628349	4.26813e-11	7.553e-23	Gene
ER+ BRCA	ENSG00000149809	TM7SF2	ENST00000527851.5	0.00404621	0.002548	9.29e-13	Isoform
ER+ BRCA	ENSG00000149809	TM7SF2	ENST00000531321.5	0.00240412	0.00133041	9.29e-13	Isoform
ER+ BRCA	ENSG00000149809	TM7SF2		0.00206807	0.00249105	9.29e-13	Gene
ER+ BRCA	ENSG00000167608	TMC4		8.56595e-06	4.33772e-69	2.754e-05	Gene
ER+ BRCA	ENSG00000184840	TMED9	ENST00000332598.7	0.00227013	0.00616216	0.0002722	Isoform
ER+ BRCA	ENSG00000181284	TMEM102	ENST00000396568.1	0.000563781	9.83722e-05	2.027e-05	Isoform
ER+ BRCA	ENSG00000126062	TMEM115		0.00147809	0.0281056	6.233e-06	Gene
ER+ BRCA	ENSG00000180061	TMEM150B	ENST00000591570.5	0.0675548	3.21102e-06	6.319e-05	Isoform
ER+ BRCA	ENSG00000180061	TMEM150B	ENST00000326652.9	0.000979326	0.000286653	6.319e-05	Isoform
ER+ BRCA	ENSG00000064545	TMEM161A	ENST00000586357.1	0.00222842	0.00317813	7.553e-23	Isoform
ER+ BRCA	ENSG00000064545	TMEM161A	ENST00000592369.1	0.00202289	0.0032668	7.553e-23	Isoform
ER+ BRCA	ENSG00000064545	TMEM161A	ENST00000587925.5	0.00170672	0.00639991	7.553e-23	Isoform
ER+ BRCA	ENSG00000064545	TMEM161A	ENST00000162044.14	0.00170496	0.00066894	7.553e-23	Isoform
ER+ BRCA	ENSG00000064545	TMEM161A	ENST00000450333.6	0.00169968	0.00152292	7.553e-23	Isoform
ER+ BRCA	ENSG00000064545	TMEM161A	ENST00000162044.14	0.00159476	0.000389723	7.553e-23	Isoform
ER+ BRCA	ENSG00000064545	TMEM161A	ENST00000587583.6	0.00136998	0.00826125	7.553e-23	Isoform
ER+ BRCA	ENSG00000064545	TMEM161A	ENST00000589448.5	0.00106633	0.000292454	7.553e-23	Isoform
ER+ BRCA	ENSG00000174695	TMEM167A	ENST00000502346.2	0.00631501	0.000784707	3.128e-12	Isoform
ER+ BRCA	ENSG00000146842	TMEM209	ENST00000473456.5	0.0136401	0.00515946	3.036e-10	Isoform
ER+ BRCA	ENSG00000203756	TMEM244		0.00290077	0.000283091	3.003e-07	Gene
ER+ BRCA	ENSG00000133678	TMEM254	ENST00000476173.5	0.00513927	1.11436e-05	4.313e-28	Isoform
ER+ BRCA	ENSG00000133678	TMEM254	ENST00000372274.5	0.00218129	0.000420718	4.313e-28	Isoform
ER+ BRCA	ENSG00000151881	TMEM267		0.00174434	0.00674518	3.507e-21	Gene
ER+ BRCA	ENSG00000088726	TMEM40	ENST00000480698.1	0.00100293	0.00069183	1.197e-05	Isoform
ER+ BRCA	ENSG00000105696	TMEM59L		0.00236513	0.000628716	7.553e-23	Gene
ER+ BRCA	ENSG00000159596	TMEM69	ENST00000372025.5	0.00111085	0.0102082	4.065e-09	Isoform
ER+ BRCA	ENSG00000159596	TMEM69	ENST00000496366.1	0.000666519	0.0131297	4.065e-09	Isoform
ER+ BRCA	ENSG00000159596	TMEM69	ENST00000496366.1	0.000138596	0.000343417	4.065e-09	Isoform
ER+ BRCA	ENSG00000163472	TMEM79	ENST00000463670.5	0.00128269	0.00151904	3.849e-10	Isoform
ER+ BRCA	ENSG00000177728	TMEM94	ENST00000581085.5	0.000765324	0.00326651	6.185e-05	Isoform
ER+ BRCA	ENSG00000177728	TMEM94	ENST00000578853.1	0.000726264	0.00610227	6.185e-05	Isoform
ER+ BRCA	ENSG00000109084	TMEM97	ENST00000336687.6	0.00122771	0.00105149	0.0002289	Isoform
ER+ BRCA	ENSG00000138594	TMOD3		0.00547397	0.0121439	7.777e-06	Gene
ER+ BRCA	ENSG00000138594	TMOD3	ENST00000560549.5	0.000761735	0.00172304	7.777e-06	Isoform
ER+ BRCA	ENSG00000183578	TNFAIP8L3	ENST00000327536.5	0.000924562	0.021983	4.601e-06	Isoform
ER+ BRCA	ENSG00000183578	TNFAIP8L3	ENST00000327536.5	0.000546109	0.00342947	4.601e-06	Isoform
ER+ BRCA	ENSG00000183578	TNFAIP8L3	ENST00000649177.1	0.000437864	0.0161583	4.601e-06	Isoform
ER+ BRCA	ENSG00000183578	TNFAIP8L3		0.000152582	9.98724e-07	4.601e-06	Gene
ER+ BRCA	ENSG00000130598	TNNI2	ENST00000381906.5	0.00779962	0.00677449	6.202e-29	Isoform
ER+ BRCA	ENSG00000130595	TNNT3	ENST00000381558.6	0.222326	3.86038e-18	6.202e-29	Isoform
ER+ BRCA	ENSG00000130595	TNNT3	ENST00000641119.1	0.0622412	2.25511e-05	6.202e-29	Isoform
ER+ BRCA	ENSG00000130595	TNNT3	ENST00000381589.7	0.00274274	0.00497679	6.202e-29	Isoform
ER+ BRCA	ENSG00000130595	TNNT3	ENST00000381589.7	0.00274274	0.00497679	6.202e-29	Isoform
ER+ BRCA	ENSG00000130595	TNNT3	ENST00000381558.6	0.00249492	0.00134699	6.202e-29	Isoform
ER+ BRCA	ENSG00000130595	TNNT3	ENST00000397301.5	0.000684206	6.2119e-14	6.202e-29	Isoform
ER+ BRCA	ENSG00000105576	TNPO2	ENST00000587068.1	0.00671894	0.00027128	7.463e-08	Isoform
ER+ BRCA	ENSG00000079308	TNS1	ENST00000449814.1	0.00299607	0.000175576	2.86e-91	Isoform
ER+ BRCA	ENSG00000079308	TNS1	ENST00000611415.4	0.00232806	0.00117061	2.86e-91	Isoform
ER+ BRCA	ENSG00000079308	TNS1	ENST00000439083.5	0.00101533	0.000735116	2.86e-91	Isoform
ER+ BRCA	ENSG00000141198	TOM1L1		0.00941207	0.000168493	2.372e-29	Gene
ER+ BRCA	ENSG00000141198	TOM1L1	ENST00000575333.5	0.00254526	0.000147056	2.372e-29	Isoform
ER+ BRCA	ENSG00000141198	TOM1L1	ENST00000570965.5	0.00213909	0.00662009	2.372e-29	Isoform
ER+ BRCA	ENSG00000141198	TOM1L1	ENST00000576932.5	0.0013401	0.00191458	2.372e-29	Isoform
ER+ BRCA	ENSG00000175662	TOM1L2		0.0805571	1.81967e-07	3.718e-06	Gene
ER+ BRCA	ENSG00000175662	TOM1L2		0.0242221	2.73477e-07	3.718e-06	Gene
ER+ BRCA	ENSG00000175662	TOM1L2		0.00465629	0.000433347	3.718e-06	Gene
ER+ BRCA	ENSG00000175662	TOM1L2		0.00182475	3.75322e-05	3.718e-06	Gene
ER+ BRCA	ENSG00000160949	TONSL		0.000781897	2.00675e-08	6.772e-05	Gene
ER+ BRCA	ENSG00000177302	TOP3A	ENST00000580713.1	0.00180859	0.00234516	3.718e-06	Isoform
ER+ BRCA	ENSG00000177302	TOP3A		0.00172895	0.00325296	3.718e-06	Gene
ER+ BRCA	ENSG00000173715	TOP6BL	ENST00000525449.6	0.002759	0.0205127	9.29e-13	Isoform
ER+ BRCA	ENSG00000169905	TOR1AIP2		0.000673179	0.02138	9.945e-05	Gene
ER+ BRCA	ENSG00000141510	TP53	ENST00000420246.6	0.0011998	0.000803317	2.027e-05	Isoform
ER+ BRCA	ENSG00000167543	TP53I13		0.000520072	6.94858e-05	1.453e-06	Gene
ER+ BRCA	ENSG00000167543	TP53I13		0.00046315	5.27718e-07	1.453e-06	Gene
ER+ BRCA	ENSG00000167543	TP53I13		0.000409217	3.03019e-15	1.453e-06	Gene
ER+ BRCA	ENSG00000131323	TRAF3	ENST00000558880.1	0.042829	3.20061e-05	2.086e-06	Isoform
ER+ BRCA	ENSG00000131323	TRAF3	ENST00000558880.1	0.0081552	1.99586e-06	2.086e-06	Isoform
ER+ BRCA	ENSG00000132481	TRIM47	ENST00000593089.1	0.00236433	3.90562e-06	6.185e-05	Isoform
ER+ BRCA	ENSG00000132481	TRIM47	ENST00000587774.1	0.000837711	0.00764675	6.185e-05	Isoform
ER+ BRCA	ENSG00000132481	TRIM47	ENST00000592942.1	0.000416812	3.83516e-08	6.185e-05	Isoform
ER+ BRCA	ENSG00000132481	TRIM47	ENST00000593089.1	0.000410562	1.2689e-07	6.185e-05	Isoform
ER+ BRCA	ENSG00000132481	TRIM47	ENST00000592942.1	0.000212511	1.58308e-11	6.185e-05	Isoform
ER+ BRCA	ENSG00000169871	TRIM56		0.000493152	0.00976437	2.682e-11	Gene
ER+ BRCA	ENSG00000043514	TRIT1	ENST00000648678.1	0.0467058	5.49084e-08	7.764e-05	Isoform
ER+ BRCA	ENSG00000145331	TRMT10A	ENST00000455368.6	0.000956699	0.000489355	0.0005674	Isoform
ER+ BRCA	ENSG00000070985	TRPM5	ENST00000528453.1	0.000895215	0.000145401	6.202e-29	Isoform
ER+ BRCA	ENSG00000111199	TRPV4	ENST00000541794.5	0.00073229	0.00640445	5.311e-05	Isoform
ER+ BRCA	ENSG00000111199	TRPV4	ENST00000541794.5	0.000580604	0.0303283	5.311e-05	Isoform
ER+ BRCA	ENSG00000111199	TRPV4		0.000420781	0.00171397	5.311e-05	Gene
ER+ BRCA	ENSG00000163467	TSACC	ENST00000470342.5	0.00118577	0.0131194	3.849e-10	Isoform
ER+ BRCA	ENSG00000163467	TSACC	ENST00000470342.5	0.00118577	0.0131194	3.849e-10	Isoform
ER+ BRCA	ENSG00000117472	TSPAN1		0.000303266	0.011949	4.065e-09	Gene
ER+ BRCA	ENSG00000064201	TSPAN32	ENST00000437313.1	0.0264061	0.00253266	6.202e-29	Isoform
ER+ BRCA	ENSG00000064201	TSPAN32	ENST00000486011.1	0.00391187	0.00227078	6.202e-29	Isoform
ER+ BRCA	ENSG00000178093	TSSK6	ENST00000585580.4	0.00363788	0.00487997	3.038e-22	Isoform
ER+ BRCA	ENSG00000178093	TSSK6		0.000803643	5.52012e-10	3.038e-22	Gene
ER+ BRCA	ENSG00000128311	TST		0.000794196	0.00040611	1.621e-05	Gene
ER+ BRCA	ENSG00000128311	TST		0.000502438	0.00131966	1.621e-05	Gene
ER+ BRCA	ENSG00000131044	TTLL9	ENST00000642230.1	0.00191381	0.0299283	3.032e-06	Isoform
ER+ BRCA	ENSG00000275835	TUBGCP5		0.000863599	5.45186e-05	7.38e-06	Gene
ER+ BRCA	ENSG00000114383	TUSC2		0.00175272	0.00193809	6.233e-06	Gene
ER+ BRCA	ENSG00000074966	TXK		0.0011174	2.47014e-08	8.524e-05	Gene
ER+ BRCA	ENSG00000164440	TXLNB		0.244173	2.64082e-86	8.766e-06	Gene
ER+ BRCA	ENSG00000265972	TXNIP		0.00437097	0.0121122	1.269e-11	Gene
ER+ BRCA	ENSG00000265972	TXNIP		0.00375471	0.0401003	1.269e-11	Gene
ER+ BRCA	ENSG00000025708	TYMP		0.000529248	1.92915e-10	0.0001464	Gene
ER+ BRCA	ENSG00000182179	UBA7		0.00253116	2.57218e-12	1.697e-05	Gene
ER+ BRCA	ENSG00000182179	UBA7	ENST00000488536.1	0.00154927	0.0247294	1.697e-05	Isoform
ER+ BRCA	ENSG00000153443	UBALD1	ENST00000587615.1	0.00119054	0.00718948	1.274e-05	Isoform
ER+ BRCA	ENSG00000177889	UBE2N	ENST00000552442.1	0.00110134	0.00151678	0.0005571	Isoform
ER+ BRCA	ENSG00000138629	UBL7	ENST00000361351.8	0.00300214	0.00198991	9.464e-08	Isoform
ER+ BRCA	ENSG00000138629	UBL7	ENST00000395081.7	0.001942	0.00145185	9.464e-08	Isoform
ER+ BRCA	ENSG00000138629	UBL7	ENST00000565335.5	0.0013353	0.000732778	9.464e-08	Isoform
ER+ BRCA	ENSG00000164332	UBLCP1	ENST00000521738.1	0.00361183	0.00302477	7.01e-21	Isoform
ER+ BRCA	ENSG00000104517	UBR5		0.00205953	0.00502746	2.026e-09	Gene
ER+ BRCA	ENSG00000104517	UBR5	ENST00000522327.1	0.00124358	0.00199493	2.026e-09	Isoform
ER+ BRCA	ENSG00000140474	ULK3		0.0474218	9.95123e-06	9.464e-08	Gene
ER+ BRCA	ENSG00000140474	ULK3	ENST00000568718.5	0.0394433	1.26755e-06	9.464e-08	Isoform
ER+ BRCA	ENSG00000140474	ULK3	ENST00000566631.5	0.00563778	5.30784e-05	9.464e-08	Isoform
ER+ BRCA	ENSG00000140474	ULK3	ENST00000568273.5	0.00366961	8.79497e-09	9.464e-08	Isoform
ER+ BRCA	ENSG00000140474	ULK3	ENST00000564767.5	0.00304342	0.00267471	9.464e-08	Isoform
ER+ BRCA	ENSG00000140474	ULK3	ENST00000567472.5	0.00264809	1.86643e-08	9.464e-08	Isoform
ER+ BRCA	ENSG00000140474	ULK3	ENST00000568679.1	0.00215878	1.54062e-08	9.464e-08	Isoform
ER+ BRCA	ENSG00000140474	ULK3	ENST00000568679.1	0.00202403	5.93712e-07	9.464e-08	Isoform
ER+ BRCA	ENSG00000140474	ULK3	ENST00000647587.1	0.00163682	4.39496e-09	9.464e-08	Isoform
ER+ BRCA	ENSG00000140474	ULK3	ENST00000565790.5	0.00156031	0.0105501	9.464e-08	Isoform
ER+ BRCA	ENSG00000140474	ULK3	ENST00000565373.5	0.00141361	0.000174338	9.464e-08	Isoform
ER+ BRCA	ENSG00000140474	ULK3	ENST00000562161.5	0.00133803	0.000497213	9.464e-08	Isoform
ER+ BRCA	ENSG00000140474	ULK3	ENST00000564029.5	0.00125839	0.00055864	9.464e-08	Isoform
ER+ BRCA	ENSG00000140474	ULK3	ENST00000440863.7	0.00113126	6.29093e-16	9.464e-08	Isoform
ER+ BRCA	ENSG00000140474	ULK3	ENST00000647587.1	0.00110024	1.98546e-07	9.464e-08	Isoform
ER+ BRCA	ENSG00000140474	ULK3	ENST00000562395.5	0.00109977	0.00358328	9.464e-08	Isoform
ER+ BRCA	ENSG00000140553	UNC45A	ENST00000554481.1	0.00190305	2.08833e-05	3.998e-12	Isoform
ER+ BRCA	ENSG00000076248	UNG	ENST00000539287.5	0.000866563	0.0010896	5.311e-05	Isoform
ER+ BRCA	ENSG00000132478	UNK	ENST00000592074.1	0.000872593	0.00536213	6.185e-05	Isoform
ER+ BRCA	ENSG00000005007	UPF1	ENST00000601981.5	0.0069145	0.00465524	7.553e-23	Isoform
ER+ BRCA	ENSG00000005007	UPF1	ENST00000598471.1	0.00370469	0.00415853	7.553e-23	Isoform
ER+ BRCA	ENSG00000005007	UPF1	ENST00000601981.5	0.00288583	0.000511177	7.553e-23	Isoform
ER+ BRCA	ENSG00000005007	UPF1	ENST00000594504.5	0.00170159	0.000144912	7.553e-23	Isoform
ER+ BRCA	ENSG00000005007	UPF1	ENST00000600868.5	0.00142083	0.00570656	7.553e-23	Isoform
ER+ BRCA	ENSG00000184076	UQCR10	ENST00000401406.3	0.00189602	0.000452202	4.956e-19	Isoform
ER+ BRCA	ENSG00000184076	UQCR10	ENST00000401406.3	0.00189602	0.000452202	4.956e-19	Isoform
ER+ BRCA	ENSG00000164405	UQCRQ	ENST00000480372.1	0.00117928	0.00677651	5.434e-11	Isoform
ER+ BRCA	ENSG00000164405	UQCRQ	ENST00000378665.1	0.000404161	4.64861e-10	5.434e-11	Isoform
ER+ BRCA	ENSG00000136878	USP20	ENST00000474895.6	0.00119772	0.00628007	1.115e-06	Isoform
ER+ BRCA	ENSG00000155313	USP25	ENST00000478932.1	0.00174075	0.00227982	2.635e-33	Isoform
ER+ BRCA	ENSG00000140455	USP3	ENST00000558925.1	0.00902815	0.00138198	5.94e-05	Isoform
ER+ BRCA	ENSG00000140455	USP3	ENST00000560070.5	0.00149049	0.00169199	5.94e-05	Isoform
ER+ BRCA	ENSG00000140455	USP3	ENST00000557884.5	0.00112876	0.0163925	5.94e-05	Isoform
ER+ BRCA	ENSG00000140455	USP3	ENST00000538686.6	0.00071363	0.000288309	5.94e-05	Isoform
ER+ BRCA	ENSG00000166348	USP54	ENST00000461520.5	0.000413473	0.0020329	8.313e-06	Isoform
ER+ BRCA	ENSG00000138592	USP8		0.000539202	0.00905065	4.601e-06	Gene
ER+ BRCA	ENSG00000164338	UTP15	ENST00000510478.1	0.000556019	3.74454e-06	1.423e-07	Isoform
ER+ BRCA	ENSG00000220205	VAMP2	ENST00000404970.3	0.0989005	5.09039e-14	2.027e-05	Isoform
ER+ BRCA	ENSG00000143494	VASH2	ENST00000517399.3	0.000574812	0.00689977	0.0003077	Isoform
ER+ BRCA	ENSG00000035403	VCL		0.00159778	0.00437846	8.313e-06	Gene
ER+ BRCA	ENSG00000035403	VCL		0.000468381	0.00663228	8.313e-06	Gene
ER+ BRCA	ENSG00000111237	VPS29	ENST00000552130.6	0.00092722	0.000767726	7.686e-06	Isoform
ER+ BRCA	ENSG00000139722	VPS37B	ENST00000535765.5	0.00370852	0.0105895	1.421e-05	Isoform
ER+ BRCA	ENSG00000176428	VPS37D		0.00206494	2.26533e-06	0.0002858	Gene
ER+ BRCA	ENSG00000149823	VPS51	ENST00000529180.1	0.00211176	0.0120231	9.29e-13	Isoform
ER+ BRCA	ENSG00000134258	VTCN1	ENST00000328189.7	0.000779839	0.00184997	4.082e-07	Isoform
ER+ BRCA	ENSG00000109072	VTN	ENST00000539746.1	0.00745985	0.00182471	4.057e-05	Isoform
ER+ BRCA	ENSG00000116874	WARS2		0.000564438	4.75329e-05	7.516e-28	Gene
ER+ BRCA	ENSG00000132471	WBP2	ENST00000416574.6	0.0028618	0.00148417	6.185e-05	Isoform
ER+ BRCA	ENSG00000132471	WBP2	ENST00000590221.5	0.00246223	0.00101549	6.185e-05	Isoform
ER+ BRCA	ENSG00000132471	WBP2	ENST00000590221.5	0.000891011	0.00395648	6.185e-05	Isoform
ER+ BRCA	ENSG00000132471	WBP2	ENST00000589834.1	0.000275042	3.83075e-81	6.185e-05	Isoform
ER+ BRCA	ENSG00000139668	WDFY2	ENST00000460145.2	0.000401264	2.30658e-14	8.431e-05	Isoform
ER+ BRCA	ENSG00000120008	WDR11	ENST00000605320.1	0.00120191	0.00102651	0	Isoform
ER+ BRCA	ENSG00000157796	WDR19	ENST00000503697.5	0.00182469	0.00147236	1.245e-10	Isoform
ER+ BRCA	ENSG00000065183	WDR3	ENST00000369441.7	0.00181424	0.00392284	4.082e-07	Isoform
ER+ BRCA	ENSG00000115368	WDR75	ENST00000498365.1	0.00165493	0.00203502	3.793e-05	Isoform
ER+ BRCA	ENSG00000101443	WFDC2	ENST00000342873.7	0.000728328	0.013723	6.937e-05	Isoform
ER+ BRCA	ENSG00000113645	WWC1	ENST00000522140.1	0.00230604	0.000288	0.000119	Isoform
ER+ BRCA	ENSG00000151718	WWC2	ENST00000438543.5	0.000521468	0.00592285	0.0003571	Isoform
ER+ BRCA	ENSG00000100219	XBP1	ENST00000482720.1	0.0213166	1.22392e-14	6.947e-20	Isoform
ER+ BRCA	ENSG00000100219	XBP1	ENST00000405219.7	0.00190643	1.79251e-05	6.947e-20	Isoform
ER+ BRCA	ENSG00000124571	XPO5	ENST00000455285.2	0.00110209	0.00425505	4.848e-06	Isoform
ER+ BRCA	ENSG00000114127	XRN1	ENST00000498077.6	0.00135992	0.00419408	2.322e-14	Isoform
ER+ BRCA	ENSG00000065978	YBX1	ENST00000332220.10	0.000994861	0.000535621	6.929e-06	Isoform
ER+ BRCA	ENSG00000174851	YIF1A	ENST00000484814.1	0.00398218	4.54909e-06	9.29e-13	Isoform
ER+ BRCA	ENSG00000174851	YIF1A	ENST00000484814.1	0.00398218	4.54909e-06	9.29e-13	Isoform
ER+ BRCA	ENSG00000174851	YIF1A	ENST00000534374.1	0.00343334	0.00187453	9.29e-13	Isoform
ER+ BRCA	ENSG00000174851	YIF1A		0.00126031	0.000759636	9.29e-13	Gene
ER+ BRCA	ENSG00000130733	YIPF2	ENST00000586575.5	0.0015222	0.00531598	9.123e-05	Isoform
ER+ BRCA	ENSG00000145817	YIPF5	ENST00000274496.10	0.000695091	0.00868625	2.163e-05	Isoform
ER+ BRCA	ENSG00000105248	YJU2		0.00120093	6.12421e-05	0.0002592	Gene
ER+ BRCA	ENSG00000163374	YY1AP1	ENST00000368330.6	0.0012567	0.00372054	1.048e-11	Isoform
ER+ BRCA	ENSG00000163374	YY1AP1	ENST00000354691.9	0.00101087	0.00319647	1.048e-11	Isoform
ER+ BRCA	ENSG00000163374	YY1AP1	ENST00000361140.8	0.000982548	0.00330749	1.048e-11	Isoform
ER+ BRCA	ENSG00000163374	YY1AP1	ENST00000476093.5	0.00063536	0.00130805	1.048e-11	Isoform
ER+ BRCA	ENSG00000163374	YY1AP1	ENST00000496324.5	0.000609192	0.00056237	1.048e-11	Isoform
ER+ BRCA	ENSG00000163374	YY1AP1	ENST00000368330.6	0.000417854	0.00111202	1.048e-11	Isoform
ER+ BRCA	ENSG00000236287	ZBED5		0.000645388	0.00128538	6.175e-06	Gene
ER+ BRCA	ENSG00000116809	ZBTB17	ENST00000444358.1	0.00177128	0.00264881	2.313e-05	Isoform
ER+ BRCA	ENSG00000177311	ZBTB38	ENST00000510338.5	0.0441112	0.000266717	2.322e-14	Isoform
ER+ BRCA	ENSG00000177311	ZBTB38	ENST00000507657.1	0.00167221	0.00139893	2.322e-14	Isoform
ER+ BRCA	ENSG00000130584	ZBTB46	ENST00000302995.2	0.00206775	0.00121528	3.658e-08	Isoform
ER+ BRCA	ENSG00000131732	ZCCHC9		0.00108452	0.000348869	3.128e-12	Gene
ER+ BRCA	ENSG00000188818	ZDHHC11	ENST00000511193.1	0.00190378	0.000864014	3.69e-09	Isoform
ER+ BRCA	ENSG00000023041	ZDHHC6	ENST00000682267.1	0.00303206	0.00497578	4.796e-13	Isoform
ER+ BRCA	ENSG00000023041	ZDHHC6	ENST00000683505.1	0.00236156	0.00299057	4.796e-13	Isoform
ER+ BRCA	ENSG00000023041	ZDHHC6	ENST00000682616.1	0.00120936	0.00215318	4.796e-13	Isoform
ER+ BRCA	ENSG00000185650	ZFP36L1		0.0037386	0.000221991	9.099e-34	Gene
ER+ BRCA	ENSG00000162300	ZFPL1	ENST00000453524.6	0.00197303	0.0139655	9.29e-13	Isoform
ER+ BRCA	ENSG00000056097	ZFR	ENST00000265069.13	0.00159514	0.00172858	9.485e-08	Isoform
ER+ BRCA	ENSG00000056097	ZFR	ENST00000514356.5	0.00156269	0.000456567	9.485e-08	Isoform
ER+ BRCA	ENSG00000056097	ZFR	ENST00000505366.1	0.00121641	0.0019622	9.485e-08	Isoform
ER+ BRCA	ENSG00000004838	ZMYND10	ENST00000431869.1	0.00147367	0.00384597	6.233e-06	Isoform
ER+ BRCA	ENSG00000004838	ZMYND10	ENST00000475688.1	0.00125611	0.00460528	6.233e-06	Isoform
ER+ BRCA	ENSG00000066185	ZMYND12		0.000459631	5.87909e-15	6.746e-07	Gene
ER+ BRCA	ENSG00000181896	ZNF101		0.00125312	0.000469153	3.885e-08	Gene
ER+ BRCA	ENSG00000062370	ZNF112	ENST00000588057.1	0.00233806	0.0150652	1.503e-16	Isoform
ER+ BRCA	ENSG00000204920	ZNF155		0.000120518	2.19185e-10	1.503e-16	Gene
ER+ BRCA	ENSG00000154957	ZNF18	ENST00000322748.7	0.0098382	0.00029674	9.879e-06	Isoform
ER+ BRCA	ENSG00000131115	ZNF227	ENST00000589005.5	0.00135033	0.000610278	1.503e-16	Isoform
ER+ BRCA	ENSG00000131115	ZNF227	ENST00000591019.5	0.00109531	0.00540858	1.503e-16	Isoform
ER+ BRCA	ENSG00000131115	ZNF227	ENST00000591019.5	0.00107895	0.0013175	1.503e-16	Isoform
ER+ BRCA	ENSG00000263002	ZNF234	ENST00000590795.1	0.00159355	0.010727	1.503e-16	Isoform
ER+ BRCA	ENSG00000167637	ZNF283		0.00119598	0.00228111	1.503e-16	Gene
ER+ BRCA	ENSG00000167637	ZNF283		0.00116862	0.00399593	1.503e-16	Gene
ER+ BRCA	ENSG00000083812	ZNF324	ENST00000536459.6	0.00073644	0.0104754	0.0008719	Isoform
ER+ BRCA	ENSG00000198026	ZNF335	ENST00000494955.1	0.000417269	0.00766477	6.937e-05	Isoform
ER+ BRCA	ENSG00000198026	ZNF335	ENST00000322927.3	0.000416001	0.0017946	6.937e-05	Isoform
ER+ BRCA	ENSG00000189180	ZNF33A		0.0011829	0.0156206	3.424e-06	Gene
ER+ BRCA	ENSG00000251247	ZNF345	ENST00000614069.4	0.00475175	0.0325772	1.762e-05	Isoform
ER+ BRCA	ENSG00000251247	ZNF345	ENST00000586646.1	0.00190949	0.0172553	1.762e-05	Isoform
ER+ BRCA	ENSG00000176222	ZNF404		0.00506361	5.57464e-09	1.503e-16	Gene
ER+ BRCA	ENSG00000176222	ZNF404		0.00330005	1.90806e-07	1.503e-16	Gene
ER+ BRCA	ENSG00000176222	ZNF404		0.00103727	1.76757e-22	1.503e-16	Gene
ER+ BRCA	ENSG00000131116	ZNF428		0.00140624	0.00728418	1.503e-16	Gene
ER+ BRCA	ENSG00000197013	ZNF429		0.000781011	2.44647e-07	0.0002034	Gene
ER+ BRCA	ENSG00000124459	ZNF45	ENST00000588140.1	0.00149514	0.00299109	1.503e-16	Isoform
ER+ BRCA	ENSG00000124459	ZNF45	ENST00000590655.1	0.000974494	0.000340563	1.503e-16	Isoform
ER+ BRCA	ENSG00000148143	ZNF462		0.000589563	1.3549e-07	7.067e-26	Gene
ER+ BRCA	ENSG00000243660	ZNF487	ENST00000456416.6	0.0029698	0.00754173	0.0002446	Isoform
ER+ BRCA	ENSG00000196268	ZNF493		0.00170138	0.00272112	0.0002034	Gene
ER+ BRCA	ENSG00000124444	ZNF576	ENST00000529930.1	0.00145913	0.000512198	1.503e-16	Isoform
ER+ BRCA	ENSG00000124444	ZNF576		0.00130824	0.00202223	1.503e-16	Gene
ER+ BRCA	ENSG00000197343	ZNF655	ENST00000467680.5	0.00104915	0.000812554	0.0003793	Isoform
ER+ BRCA	ENSG00000120963	ZNF706	ENST00000519103.1	0.01716	0.000250194	2.026e-09	Isoform
ER+ BRCA	ENSG00000120963	ZNF706	ENST00000523146.1	0.00420815	0.000163076	2.026e-09	Isoform
ER+ BRCA	ENSG00000120963	ZNF706	ENST00000520454.1	0.00102341	0.00263494	2.026e-09	Isoform
ER+ BRCA	ENSG00000185252	ZNF74	ENST00000400451.7	0.00183742	0.000597984	2.137e-06	Isoform
ER+ BRCA	ENSG00000223547	ZNF844	ENST00000441304.2	0.000887701	0.00115161	7.463e-08	Isoform
ER+ BRCA	ENSG00000174276	ZNHIT2		0.00165775	0.0079379	9.29e-13	Gene
ER+ BRCA	ENSG00000285791			0.498392	2.99405e-16	0.0004172	Gene
ER+ BRCA	ENSG00000285791			0.440734	5.87853e-16	0.0004172	Gene
ER+ BRCA	ENSG00000284946			0.068037	4.23044e-07	3.998e-12	Gene
ER+ BRCA	ENSG00000261611			0.00777814	1.39236e-07	4.424e-06	Gene
ER+ BRCA	ENSG00000285772			0.00611017	6.28075e-17	8.725e-10	Gene
ER+ BRCA	ENSG00000257524		ENST00000643029.1	0.00389242	0.00185217	3.814e-05	Isoform
ER+ BRCA	ENSG00000268173			0.00229913	0.00224339	7.553e-23	Gene
ER+ BRCA	ENSG00000259316		ENST00000634847.3	0.00198501	0.00500215	5.94e-05	Isoform
ER+ BRCA	ENSG00000267318			0.0019335	0.0101525	1.787e-05	Gene
ER+ BRCA	ENSG00000261611		ENST00000648971.1	0.00132294	2.6831e-05	4.424e-06	Isoform
ER+ BRCA	ENSG00000273088			0.00103213	0.00122607	1.048e-11	Gene
ER+ BRCA	ENSG00000284626		ENST00000641199.1	0.000914187	1.83491e-05	3.998e-12	Isoform
ER+ BRCA	ENSG00000248751		ENST00000330168.9	0.000792168	0.0014778	3.811e-09	Isoform
ER+ BRCA	ENSG00000254979			0.000701719	4.35286e-08	2.784e-05	Gene
ER+ BRCA	ENSG00000269755			0.000689142	9.75461e-10	7.463e-08	Gene
ER+ BRCA	ENSG00000288208			0.000240141	2.62239e-13	4.065e-09	Gene
ER+ BRCA	ENSG00000283580			0.000230098	2.64661e-07	6.929e-06	Gene
ER+ BRCA	ENSG00000283580			0.00021375	8.00855e-08	6.929e-06	Gene
ER+ BRCA	ENSG00000287725			6.92708e-05	5.42058e-12	4.07e-137	Gene
CRC	ENSG00000099326	MZF1	ENST00000600004.1	0.744836	1.22133e-08	4.099e-08	Isoform
CRC	ENSG00000130725	UBE2M	ENST00000596985.1	0.677473	9.80646e-06	4.099e-08	Isoform
CRC	ENSG00000008323	PLEKHG6	ENST00000543000.1	0.620053	1.85917e-16	2.55e-09	Isoform
CRC	ENSG00000099326	MZF1	ENST00000600004.1	0.593566	2.32208e-06	4.099e-08	Isoform
CRC	ENSG00000099326	MZF1	ENST00000595245.1	0.592844	1.29003e-06	4.099e-08	Isoform
CRC	ENSG00000156958	GALK2	ENST00000558399.5	0.555428	2.72412e-27	7.624e-05	Isoform
CRC	ENSG00000008323	PLEKHG6	ENST00000543000.1	0.550731	4.38925e-20	2.55e-09	Isoform
CRC	ENSG00000156958	GALK2	ENST00000558399.5	0.49045	8.33074e-18	7.624e-05	Isoform
CRC	ENSG00000108107	RPL28	ENST00000560055.5	0.295903	1.40991e-16	1.834e-06	Isoform
CRC	ENSG00000119203	CPSF3	ENST00000489629.1	0.183528	5.91004e-11	5.82e-05	Isoform
CRC	ENSG00000099326	MZF1	ENST00000600004.1	0.163532	5.44624e-06	4.099e-08	Isoform
CRC	ENSG00000134825	TMEM258	ENST00000545210.5	0.122291	2.99096e-07	1.788e-10	Isoform
CRC	ENSG00000099326	MZF1	ENST00000594108.1	0.116551	8.63259e-05	4.099e-08	Isoform
CRC	ENSG00000134825	TMEM258	ENST00000540434.1	0.108344	1.77338e-06	1.788e-10	Isoform
CRC	ENSG00000099326	MZF1	ENST00000594108.1	0.106341	3.26781e-05	4.099e-08	Isoform
CRC	ENSG00000156958	GALK2	ENST00000559580.5	0.0997279	6.81906e-05	7.624e-05	Isoform
CRC	ENSG00000099326	MZF1	ENST00000599369.5	0.087199	2.12904e-06	4.099e-08	Isoform
CRC	ENSG00000130725	UBE2M	ENST00000593801.1	0.0841346	0.00130372	4.099e-08	Isoform
CRC	ENSG00000151694	ADAM17	ENST00000650241.1	0.0731849	8.03706e-06	9.028e-05	Isoform
CRC	ENSG00000130402	ACTN4	ENST00000489451.1	0.0731452	5.33336e-06	1.079e-05	Isoform
CRC	ENSG00000183431	SF3A3	ENST00000461869.5	0.057185	5.71864e-06	1.751e-08	Isoform
CRC	ENSG00000134825	TMEM258	ENST00000545210.5	0.05583	1.20869e-07	1.788e-10	Isoform
CRC	ENSG00000130725	UBE2M	ENST00000593801.1	0.0525004	0.000664529	4.099e-08	Isoform
CRC	ENSG00000136485	DCAF7	ENST00000614556.5	0.0424902	0.000321683	4.592e-05	Isoform
CRC	ENSG00000135926	TMBIM1	ENST00000420341.1	0.0415607	1.16823e-08	3.137e-11	Isoform
CRC	ENSG00000131069	ACSS2		0.000433233	0.00644285	2.397e-07	Gene
CRC	ENSG00000108107	RPL28	ENST00000558131.1	0.0388871	1.34469e-05	1.834e-06	Isoform
CRC	ENSG00000135862	LAMC1	ENST00000495918.1	0.0387579	3.94474e-05	7.379e-17	Isoform
CRC	ENSG00000141627	DYM	ENST00000581409.5	0.0387206	0.0004436	1.291e-69	Isoform
CRC	ENSG00000139624	CERS5	ENST00000380189.8	0.0320488	4.89263e-32	1.147e-23	Isoform
CRC	ENSG00000139624	CERS5	ENST00000380189.8	0.0320488	4.89263e-32	1.147e-23	Isoform
CRC	ENSG00000123384	LRP1	ENST00000553277.5	0.0311345	0.00130278	1.513e-08	Isoform
CRC	ENSG00000147679	UTP23	ENST00000521703.5	0.0291324	1.87987e-05	5.078e-32	Isoform
CRC	ENSG00000213339	QTRT1	ENST00000587599.5	0.0287925	7.63548e-07	4.294e-05	Isoform
CRC	ENSG00000099326	MZF1	ENST00000600004.1	0.0283525	0.000645287	4.099e-08	Isoform
CRC	ENSG00000134825	TMEM258	ENST00000545210.5	0.0275123	0.000124615	1.788e-10	Isoform
CRC	ENSG00000134825	TMEM258	ENST00000545210.5	0.0275123	0.000124615	1.788e-10	Isoform
CRC	ENSG00000130706	ADRM1		0.00212981	0.000261547	1.088e-25	Gene
CRC	ENSG00000204172	AGAP9		0.000867737	1.59253e-16	4.73e-06	Gene
CRC	ENSG00000204172	AGAP9		3.72671e-05	2.68031e-35	4.73e-06	Gene
CRC	ENSG00000204172	AGAP9		2.47963e-09	1.95831e-50	4.73e-06	Gene
CRC	ENSG00000135926	TMBIM1	ENST00000445635.5	0.0228697	7.64406e-07	3.137e-11	Isoform
CRC	ENSG00000179295	PTPN11	ENST00000531326.1	0.0224958	0.00547662	2.743e-16	Isoform
CRC	ENSG00000140365	COMMD4	ENST00000564587.5	0.0212742	0.00067868	1.442e-06	Isoform
CRC	ENSG00000198056	PRIM1	ENST00000548173.5	0.0209669	0.00258238	1.513e-08	Isoform
CRC	ENSG00000244687	UBE2V1	ENST00000483534.5	0.0209416	0.000178859	2.292e-12	Isoform
CRC	ENSG00000125378	BMP4	ENST00000245451.9	0.0201615	8.15445e-05	3.823e-16	Isoform
CRC	ENSG00000150783	TEX12	ENST00000280358.5	0.0188156	0.0010299	5.71e-33	Isoform
CRC	ENSG00000149480	MTA2	ENST00000531261.1	0.0187498	0.00183263	1.788e-10	Isoform
CRC	ENSG00000149480	MTA2	ENST00000531261.1	0.0187498	0.00183263	1.788e-10	Isoform
CRC	ENSG00000115073	ACTR1B	ENST00000289228.7	0.0187421	0.00356671	7.399e-07	Isoform
CRC	ENSG00000227345	PARG	ENST00000611974.4	0.0185682	0.000227319	3.012e-10	Isoform
CRC	ENSG00000108107	RPL28	ENST00000558815.5	0.0168831	1.32421e-05	1.834e-06	Isoform
CRC	ENSG00000154611	PSMA8	ENST00000612461.1	0.015901	0.000147562	0.0004874	Isoform
CRC	ENSG00000104852	SNRNP70	ENST00000544278.2	0.0156022	0.0022656	0.0001612	Isoform
CRC	ENSG00000163466	ARPC2	ENST00000295685.14	0.0142044	1.01265e-07	3.137e-11	Isoform
CRC	ENSG00000111275	ALDH2		0.00170218	0.000142103	2.743e-16	Gene
CRC	ENSG00000272031	ANKRD34A		0.00175153	0.00996571	0.001618	Gene
CRC	ENSG00000265190	ANXA8		0.00278644	0.0424216	4.73e-06	Gene
CRC	ENSG00000181852	RNF41	ENST00000552244.5	0.0133701	6.00376e-05	1.513e-08	Isoform
CRC	ENSG00000151694	ADAM17	ENST00000648548.1	0.012959	3.47244e-05	9.028e-05	Isoform
CRC	ENSG00000010322	NISCH	ENST00000488157.5	0.012638	2.408e-08	1.08e-07	Isoform
CRC	ENSG00000161091	MFSD12	ENST00000398558.8	0.0122458	0.00355759	3.506e-06	Isoform
CRC	ENSG00000083812	ZNF324	ENST00000536459.6	0.0119835	0.0104754	4.099e-08	Isoform
CRC	ENSG00000176428	VPS37D	ENST00000451519.1	0.0115452	0.00961797	6.932e-06	Isoform
CRC	ENSG00000119777	TMEM214	ENST00000321326.11	0.0111434	3.31352e-05	8.923e-06	Isoform
CRC	ENSG00000149806	FAU	ENST00000531357.1	0.0110036	0.000645713	0.0001493	Isoform
CRC	ENSG00000159753	CARMIL2	ENST00000602705.1	0.0107871	0.0108055	3.464e-05	Isoform
CRC	ENSG00000051825	MPHOSPH9	ENST00000544217.1	0.0107828	2.12633e-06	0.0001411	Isoform
CRC	ENSG00000159753	CARMIL2	ENST00000602368.1	0.010217	0.0089114	3.464e-05	Isoform
CRC	ENSG00000213465	ARL2		0.00142073	0.0147545	0.0001493	Gene
CRC	ENSG00000184575	XPOT	ENST00000540203.5	0.0102129	0.00367931	4.071e-06	Isoform
CRC	ENSG00000135926	TMBIM1	ENST00000453776.5	0.00983984	0.000254544	3.137e-11	Isoform
CRC	ENSG00000136286	MYO1G	ENST00000488554.5	0.00971003	9.57292e-06	4.633e-08	Isoform
CRC	ENSG00000099326	MZF1	ENST00000215057.7	0.00947773	8.50383e-06	4.099e-08	Isoform
CRC	ENSG00000163466	ARPC2		0.00275128	0.00110333	3.137e-11	Gene
CRC	ENSG00000163466	ARPC2		0.000798185	2.37954e-06	3.137e-11	Gene
CRC	ENSG00000144029	MRPS5	ENST00000461916.5	0.00940122	0.0122834	4.912e-06	Isoform
CRC	ENSG00000154309	DISP1	ENST00000442171.6	0.00936022	0.000336072	1.945e-15	Isoform
CRC	ENSG00000137486	ARRB1		0.00451041	0.000752028	4.199e-20	Gene
CRC	ENSG00000214435	AS3MT		0.0340257	0.000138735	1.06e-05	Gene
CRC	ENSG00000214435	AS3MT		1.02507e-08	5.71871e-54	1.06e-05	Gene
CRC	ENSG00000258366	RTEL1	ENST00000425905.5	0.00874697	0.00045542	1.749e-07	Isoform
CRC	ENSG00000105443	CYTH2	ENST00000641098.1	0.00842922	0.00285451	4.057e-05	Isoform
CRC	ENSG00000204152	TIMM23B	ENST00000483296.5	0.00832127	6.71504e-05	3.012e-10	Isoform
CRC	ENSG00000204152	TIMM23B	ENST00000483296.5	0.00832127	6.71504e-05	3.012e-10	Isoform
CRC	ENSG00000174437	ATP2A2		0.00316889	0.00147221	7.374e-13	Gene
CRC	ENSG00000125971	DYNLRB1	ENST00000300469.13	0.00817231	3.02646e-07	2.397e-07	Isoform
CRC	ENSG00000150337	FCGR1A	ENST00000369168.5	0.0081463	0.00153516	2.614e-05	Isoform
CRC	ENSG00000135862	LAMC1	ENST00000478064.1	0.00795261	2.03754e-25	7.379e-17	Isoform
CRC	ENSG00000083838	ZNF446	ENST00000335841.8	0.00778245	0.00577233	4.099e-08	Isoform
CRC	ENSG00000106077	ABHD11	ENST00000458339.6	0.00761914	9.58886e-10	6.932e-06	Isoform
CRC	ENSG00000101199	ARFGAP1	ENST00000520022.2	0.00745667	0.00365128	1.088e-25	Isoform
CRC	ENSG00000182326	C1S	ENST00000470326.1	0.00728156	0.00393659	2.55e-09	Isoform
CRC	ENSG00000130703	OSBPL2	ENST00000642516.1	0.00728107	0.000364689	1.088e-25	Isoform
CRC	ENSG00000203896	LIME1	ENST00000487026.5	0.00723376	5.44886e-29	1.749e-07	Isoform
CRC	ENSG00000108510	MED13	ENST00000582786.1	0.00706813	0.0060579	1.92e-06	Isoform
CRC	ENSG00000204842	ATXN2	ENST00000643474.1	0.00703621	0.00442431	2.743e-16	Isoform
CRC	ENSG00000162819	BROX	ENST00000496267.1	0.00687463	0.00240185	1.945e-15	Isoform
CRC	ENSG00000184402	SS18L1	ENST00000370848.8	0.00655079	0.00156559	1.088e-25	Isoform
CRC	ENSG00000182326	C1S	ENST00000406697.5	0.00642035	0.012459	2.55e-09	Isoform
CRC	ENSG00000186063	AIDA	ENST00000495670.5	0.00630916	0.00270953	1.945e-15	Isoform
CRC	ENSG00000009954	BAZ1B	ENST00000466844.1	0.00610684	0.000217927	6.932e-06	Isoform
CRC	ENSG00000133030	MPRIP	ENST00000578209.5	0.00599798	0.000107569	3.299e-06	Isoform
CRC	ENSG00000103018	CYB5B	ENST00000568237.1	0.00594197	0.0011431	1.649e-08	Isoform
CRC	ENSG00000184281	TSSC4	ENST00000440813.1	0.00586754	9.31001e-05	2.529e-05	Isoform
CRC	ENSG00000138593	SECISBP2L	ENST00000559198.1	0.00586458	0.00666043	7.624e-05	Isoform
CRC	ENSG00000110651	CD81	ENST00000475945.6	0.00583486	0.000411395	2.529e-05	Isoform
CRC	ENSG00000141084	RANBP10	ENST00000602638.5	0.00581804	0.0244985	1.649e-08	Isoform
CRC	ENSG00000066923	STAG3	ENST00000440830.5	0.00574316	0.000867247	3.525e-06	Isoform
CRC	ENSG00000171570	RAB4B-EGLN2	ENST00000594136.2	0.00570511	0.00501686	1.02e-06	Isoform
CRC	ENSG00000196531	NACA	ENST00000393891.8	0.00556073	0.00334391	1.513e-08	Isoform
CRC	ENSG00000051825	MPHOSPH9	ENST00000541603.6	0.00552901	0.000240081	0.0001411	Isoform
CRC	ENSG00000117385	P3H1	ENST00000236040.8	0.00551581	3.15599e-08	0.0002979	Isoform
CRC	ENSG00000142186	SCYL1	ENST00000533862.5	0.00550399	0.0202094	4.516e-05	Isoform
CRC	ENSG00000143507	DUSP10	ENST00000366899.4	0.00537608	0.00156107	1.945e-15	Isoform
CRC	ENSG00000160310	PRMT2	ENST00000621201.4	0.00536819	0.00504959	4.049e-06	Isoform
CRC	ENSG00000196839	ADA	ENST00000545776.5	0.00532359	0.00040343	6.198e-09	Isoform
CRC	ENSG00000198586	TLK1	ENST00000486857.5	0.00515095	1.10952e-06	4.963e-05	Isoform
CRC	ENSG00000139624	CERS5	ENST00000548942.1	0.00511453	2.55241e-13	1.147e-23	Isoform
CRC	ENSG00000139624	CERS5	ENST00000548942.1	0.00511453	2.55241e-13	1.147e-23	Isoform
CRC	ENSG00000164754	RAD21	ENST00000523547.1	0.00500677	0.00162133	5.078e-32	Isoform
CRC	ENSG00000116698	SMG7	ENST00000507469.5	0.00497421	0.00338671	7.379e-17	Isoform
CRC	ENSG00000198826	ARHGAP11A	ENST00000562481.1	0.00495857	0.0037969	1.663e-41	Isoform
CRC	ENSG00000186141	POLR3C	ENST00000471254.5	0.00492679	0.00150241	0.001618	Isoform
CRC	ENSG00000204842	ATXN2	ENST00000647305.1	0.00486873	0.0335962	2.743e-16	Isoform
CRC	ENSG00000144029	MRPS5	ENST00000464458.1	0.00484349	0.00969129	4.912e-06	Isoform
CRC	ENSG00000135926	TMBIM1	ENST00000453776.5	0.00484072	3.19121e-06	3.137e-11	Isoform
CRC	ENSG00000135926	TMBIM1	ENST00000453776.5	0.00484072	3.19121e-06	3.137e-11	Isoform
CRC	ENSG00000162144	CYB561A3	ENST00000536687.1	0.00465502	0.00552029	1.788e-10	Isoform
CRC	ENSG00000186666	BCDIN3D		0.000924518	0.000836962	1.147e-23	Gene
CRC	ENSG00000021300	PLEKHB1	ENST00000538227.5	0.00464769	0.0106052	4.199e-20	Isoform
CRC	ENSG00000074582	BCS1L		0.00146188	0.00517025	3.137e-11	Gene
CRC	ENSG00000108094	CUL2	ENST00000374746.5	0.00458536	7.67168e-05	0.0005124	Isoform
CRC	ENSG00000154309	DISP1	ENST00000676303.1	0.00457482	0.000924349	1.945e-15	Isoform
CRC	ENSG00000144029	MRPS5	ENST00000272418.7	0.00456374	0.0506986	4.912e-06	Isoform
CRC	ENSG00000125845	BMP2		0.000678587	5.61437e-06	4.069e-22	Gene
CRC	ENSG00000176845	METRNL	ENST00000571940.1	0.00453815	0.000241598	5.2e-17	Isoform
CRC	ENSG00000114786	ABHD14A-ACY1	ENST00000637730.1	0.00453181	0.00109761	2.043e-07	Isoform
CRC	ENSG00000116209	TMEM59	ENST00000452421.5	0.00451168	0.00200805	1.546e-10	Isoform
CRC	ENSG00000010322	NISCH	ENST00000488243.1	0.00444965	2.54187e-05	1.08e-07	Isoform
CRC	ENSG00000112175	BMP5		0.00177719	0.0112878	1.896e-09	Gene
CRC	ENSG00000113615	SEC24A	ENST00000398844.7	0.00437069	0.0044192	1.285e-13	Isoform
CRC	ENSG00000143622	RIT1	ENST00000651853.1	0.00433404	0.00248741	9.037e-05	Isoform
CRC	ENSG00000204922	UQCC3	ENST00000377953.4	0.00431129	0.00490708	1.788e-10	Isoform
CRC	ENSG00000162825	NBPF20	ENST00000620821.1	0.00431004	2.58633e-10	0.001618	Isoform
CRC	ENSG00000119042	SATB2	ENST00000440919.1	0.00424825	0.000859854	1.084e-10	Isoform
CRC	ENSG00000162819	BROX		0.00206689	0.00777366	1.945e-15	Gene
CRC	ENSG00000181885	CLDN7	ENST00000575313.1	0.0042276	0.000138044	0.0002891	Isoform
CRC	ENSG00000177542	SLC25A22	ENST00000524891.5	0.0042061	0.00761509	2.529e-05	Isoform
CRC	ENSG00000038358	EDC4	ENST00000577105.1	0.00417031	0.00112277	1.649e-08	Isoform
CRC	ENSG00000149499	EML3	ENST00000483199.5	0.00416441	0.000329373	1.788e-10	Isoform
CRC	ENSG00000204842	ATXN2	ENST00000535949.5	0.00413781	0.0105602	2.743e-16	Isoform
CRC	ENSG00000197747	S100A10	ENST00000478574.5	0.00408516	0.002465	6.446e-06	Isoform
CRC	ENSG00000144029	MRPS5	ENST00000345084.9	0.00401057	0.022486	4.912e-06	Isoform
CRC	ENSG00000204842	ATXN2	ENST00000468920.2	0.00400873	0.0236025	2.743e-16	Isoform
CRC	ENSG00000084774	CAD		0.00135679	0.0138578	8.923e-06	Gene
CRC	ENSG00000141076	UTP4	ENST00000563094.5	0.00394483	0.000735573	1.649e-08	Isoform
CRC	ENSG00000140398	NEIL1	ENST00000568881.1	0.00392716	0.00275983	1.442e-06	Isoform
CRC	ENSG00000130702	LAMA5	ENST00000495695.1	0.00391972	0.00130229	1.088e-25	Isoform
CRC	ENSG00000106261	ZKSCAN1	ENST00000482979.5	0.0039088	0.00172618	3.525e-06	Isoform
CRC	ENSG00000144161	ZC3H8	ENST00000495264.1	0.0038655	0.000174543	3.78e-05	Isoform
CRC	ENSG00000204842	ATXN2	ENST00000673436.1	0.00383248	0.0262029	2.743e-16	Isoform
CRC	ENSG00000101460	MAP1LC3A	ENST00000397709.1	0.00382629	5.10421e-05	2.397e-07	Isoform
CRC	ENSG00000145833	DDX46	ENST00000503946.1	0.00381045	0.000483604	1.285e-13	Isoform
CRC	ENSG00000275111	ZNF2	ENST00000622059.4	0.00379165	0.0520409	4.912e-06	Isoform
CRC	ENSG00000141627	DYM	ENST00000581738.5	0.00376228	0.000951064	1.291e-69	Isoform
CRC	ENSG00000130725	UBE2M	ENST00000253023.8	0.00376211	0.0224136	4.099e-08	Isoform
CRC	ENSG00000204842	ATXN2	ENST00000673436.1	0.0037619	0.00849641	2.743e-16	Isoform
CRC	ENSG00000062038	CDH3		0.00192711	0.0050945	1.649e-08	Gene
CRC	ENSG00000102898	NUTF2	ENST00000567105.5	0.0037322	0.0165459	1.649e-08	Isoform
CRC	ENSG00000196872	CRACDL	ENST00000464413.1	0.00366749	0.0134893	1.148e-05	Isoform
CRC	ENSG00000089009	RPL6	ENST00000551291.6	0.0036582	0.00900293	2.743e-16	Isoform
CRC	ENSG00000106244	PDAP1	ENST00000488214.1	0.00357123	0.000449449	3.525e-06	Isoform
CRC	ENSG00000139610	CELA1		0.000516461	0.00216592	1.147e-23	Gene
CRC	ENSG00000115041	KCNIP3	ENST00000377181.2	0.00354542	0.0450237	4.912e-06	Isoform
CRC	ENSG00000130881	LRP3	ENST00000590275.1	0.00353552	0.00895989	3.238e-21	Isoform
CRC	ENSG00000198925	ATG9A	ENST00000412355.5	0.00353211	1.35211e-05	3.137e-11	Isoform
CRC	ENSG00000177576	C18orf32	ENST00000582392.2	0.0034949	0.000667563	1.291e-69	Isoform
CRC	ENSG00000166888	STAT6	ENST00000557781.5	0.00346599	5.32638e-12	1.513e-08	Isoform
CRC	ENSG00000135926	TMBIM1	ENST00000445635.5	0.00345652	1.33996e-05	3.137e-11	Isoform
CRC	ENSG00000135926	TMBIM1	ENST00000445635.5	0.00345652	1.33996e-05	3.137e-11	Isoform
CRC	ENSG00000212993	POU5F1B	ENST00000645438.1	0.0034538	1.98382e-05	9.03e-62	Isoform
CRC	ENSG00000102901	CENPT	ENST00000626059.2	0.00345193	0.000547008	1.649e-08	Isoform
CRC	ENSG00000139624	CERS5		0.0011546	0.0280497	1.147e-23	Gene
CRC	ENSG00000181852	RNF41	ENST00000615206.4	0.00342199	0.00475941	1.513e-08	Isoform
CRC	ENSG00000109846	CRYAB	ENST00000616970.5	0.00339552	0.00838332	5.71e-33	Isoform
CRC	ENSG00000204842	ATXN2	ENST00000542287.6	0.00337427	0.00596337	2.743e-16	Isoform
CRC	ENSG00000082074	FYB1	ENST00000644817.1	0.00329699	0.00888937	7.782e-21	Isoform
CRC	ENSG00000105552	BCAT2	ENST00000316273.11	0.00327613	0.00331718	0.0001612	Isoform
CRC	ENSG00000137693	YAP1	ENST00000537274.5	0.00326473	0.000508399	5.779e-10	Isoform
CRC	ENSG00000215217	CFAP90		0.000945378	0.00110882	0.0003656	Gene
CRC	ENSG00000089009	RPL6	ENST00000550566.6	0.00323212	0.0122418	2.743e-16	Isoform
CRC	ENSG00000007384	RHBDF1	ENST00000450643.5	0.00322835	0.0132801	1.007e-06	Isoform
CRC	ENSG00000138395	CDK15	ENST00000652192.3	0.00321149	0.000528527	0.0001834	Isoform
CRC	ENSG00000167985	SDHAF2	ENST00000359614.9	0.00320006	0.00360202	1.788e-10	Isoform
CRC	ENSG00000189143	CLDN4		0.00139982	6.66033e-08	6.932e-06	Gene
CRC	ENSG00000196313	POM121	ENST00000358357.7	0.00319232	0.00299265	6.932e-06	Isoform
CRC	ENSG00000154309	DISP1	ENST00000482856.1	0.00318809	0.00295178	1.945e-15	Isoform
CRC	ENSG00000154309	DISP1	ENST00000482856.1	0.00318809	0.00295178	1.945e-15	Isoform
CRC	ENSG00000204842	ATXN2	ENST00000645162.1	0.0031759	0.0112096	2.743e-16	Isoform
CRC	ENSG00000033800	PIAS1	ENST00000563996.1	0.00317311	0.0010709	4.404e-13	Isoform
CRC	ENSG00000144857	BOC	ENST00000273395.8	0.00317256	0.0101342	3.094e-09	Isoform
CRC	ENSG00000130724	CHMP2A	ENST00000600804.1	0.00316659	0.00604808	4.099e-08	Isoform
CRC	ENSG00000144580	CNOT9		0.00158464	0.00359859	3.137e-11	Gene
CRC	ENSG00000166997	CNPY4		0.00972467	0.000442516	3.525e-06	Gene
CRC	ENSG00000135473	PAN2	ENST00000552868.1	0.00309617	0.00394649	1.513e-08	Isoform
CRC	ENSG00000166526	ZNF3	ENST00000428683.5	0.00306647	0.0100782	3.525e-06	Isoform
CRC	ENSG00000088367	EPB41L1	ENST00000202028.9	0.00302735	0.0167929	2.528e-05	Isoform
CRC	ENSG00000135924	DNAJB2	ENST00000472019.5	0.00302248	0.014267	3.137e-11	Isoform
CRC	ENSG00000116580	GON4L	ENST00000483032.1	0.00300111	0.0193946	9.037e-05	Isoform
CRC	ENSG00000198742	SMURF1	ENST00000361125.1	0.00299691	0.0014282	3.525e-06	Isoform
CRC	ENSG00000205220	PSMB10	ENST00000574576.2	0.00299043	0.00472163	1.649e-08	Isoform
CRC	ENSG00000067141	NEO1	ENST00000339362.9	0.00297259	0.016073	1.982e-05	Isoform
CRC	ENSG00000175711	B3GNTL1	ENST00000571301.1	0.00295631	0.000927763	5.2e-17	Isoform
CRC	ENSG00000204842	ATXN2	ENST00000551551.1	0.00295559	0.0283499	2.743e-16	Isoform
CRC	ENSG00000160917	CPSF4		0.00076041	0.00629487	3.525e-06	Gene
CRC	ENSG00000149532	CPSF7		0.00513334	0.00193984	1.788e-10	Gene
CRC	ENSG00000204842	ATXN2	ENST00000550889.5	0.00295447	0.029865	2.743e-16	Isoform
CRC	ENSG00000136478	TEX2	ENST00000577489.1	0.00294713	0.0129366	4.592e-05	Isoform
CRC	ENSG00000149257	SERPINH1	ENST00000533449.6	0.00294125	0.0113435	4.199e-20	Isoform
CRC	ENSG00000101199	ARFGAP1	ENST00000370275.8	0.0029362	0.00912699	1.088e-25	Isoform
CRC	ENSG00000161800	RACGAP1	ENST00000552921.5	0.00292347	0.0157169	1.147e-23	Isoform
CRC	ENSG00000213420	GPC2	ENST00000486702.1	0.00291469	0.0123191	3.525e-06	Isoform
CRC	ENSG00000204842	ATXN2	ENST00000392645.6	0.00286902	0.0113983	2.743e-16	Isoform
CRC	ENSG00000204842	ATXN2	ENST00000483311.6	0.00285736	0.0028655	2.743e-16	Isoform
CRC	ENSG00000204842	ATXN2	ENST00000673436.1	0.00284493	0.0145553	2.743e-16	Isoform
CRC	ENSG00000041880	PARP3	ENST00000417220.6	0.00284061	0.00197014	2.043e-07	Isoform
CRC	ENSG00000147679	UTP23	ENST00000519443.1	0.00282743	0.00161332	5.078e-32	Isoform
CRC	ENSG00000116698	SMG7	ENST00000493045.1	0.0028213	0.00483993	7.379e-17	Isoform
CRC	ENSG00000171522	PTGER4	ENST00000509543.1	0.00281177	0.000209982	6.632e-21	Isoform
CRC	ENSG00000204842	ATXN2	ENST00000481331.1	0.00279862	0.0152137	2.743e-16	Isoform
CRC	ENSG00000178096	BOLA1	ENST00000369152.6	0.00278898	0.0374062	2.614e-05	Isoform
CRC	ENSG00000138074	SLC5A6	ENST00000488743.6	0.00278484	0.00543195	8.923e-06	Isoform
CRC	ENSG00000153071	DAB2	ENST00000512525.5	0.00275682	0.00208959	6.632e-21	Isoform
CRC	ENSG00000127838	PNKD	ENST00000273077.9	0.0027568	0.000875423	3.137e-11	Isoform
CRC	ENSG00000101199	ARFGAP1	ENST00000518618.2	0.00273893	0.00150846	1.088e-25	Isoform
CRC	ENSG00000204842	ATXN2	ENST00000550844.2	0.00272394	0.0190254	2.743e-16	Isoform
CRC	ENSG00000161091	MFSD12	ENST00000586402.1	0.00271872	0.00152589	3.506e-06	Isoform
CRC	ENSG00000130726	TRIM28	ENST00000597618.5	0.00270068	0.000195848	4.099e-08	Isoform
CRC	ENSG00000204842	ATXN2	ENST00000389153.10	0.00269702	0.00135477	2.743e-16	Isoform
CRC	ENSG00000204842	ATXN2	ENST00000551755.6	0.00269558	0.0342119	2.743e-16	Isoform
CRC	ENSG00000113648	MACROH2A1	ENST00000507868.5	0.00268586	8.61314e-05	1.285e-13	Isoform
CRC	ENSG00000115866	DARS1		0.00179999	0.00960157	1.147e-06	Gene
CRC	ENSG00000183283	DAZAP2		0.00199107	0.00142744	1.147e-23	Gene
CRC	ENSG00000186063	AIDA	ENST00000474863.5	0.00268018	0.00234962	1.945e-15	Isoform
CRC	ENSG00000116922	AIRIM	ENST00000609516.1	0.00265983	0.000168969	1.751e-08	Isoform
CRC	ENSG00000204842	ATXN2	ENST00000551755.6	0.00262889	0.0012143	2.743e-16	Isoform
CRC	ENSG00000167986	DDB1		0.00879144	0.000771718	1.788e-10	Gene
CRC	ENSG00000181852	RNF41	ENST00000552656.5	0.00262505	0.00222652	1.513e-08	Isoform
CRC	ENSG00000196531	NACA	ENST00000393891.8	0.00262157	0.00216692	1.513e-08	Isoform
CRC	ENSG00000089009	RPL6	ENST00000551041.6	0.0026144	0.00625079	2.743e-16	Isoform
CRC	ENSG00000130725	UBE2M	ENST00000595957.5	0.00261005	0.00843535	4.099e-08	Isoform
CRC	ENSG00000138395	CDK15	ENST00000450471.6	0.0026091	0.0133282	0.0001834	Isoform
CRC	ENSG00000131061	ZNF341	ENST00000375200.6	0.00260843	0.00309468	2.397e-07	Isoform
CRC	ENSG00000161791	FMNL3	ENST00000550488.5	0.00259613	0.014636	3.094e-19	Isoform
CRC	ENSG00000161791	FMNL3	ENST00000550488.5	0.00259613	0.014636	3.094e-19	Isoform
CRC	ENSG00000134825	TMEM258	ENST00000535297.1	0.00258748	0.00495166	1.788e-10	Isoform
CRC	ENSG00000124749	COL21A1	ENST00000467216.2	0.00257687	0.00213906	1.896e-09	Isoform
CRC	ENSG00000130775	THEMIS2	ENST00000373925.5	0.00257398	3.29985e-09	1.73e-06	Isoform
CRC	ENSG00000204842	ATXN2	ENST00000468920.2	0.00256643	0.0164445	2.743e-16	Isoform
CRC	ENSG00000174844	DNAH12		0.000217551	6.84331e-06	0.0005146	Gene
CRC	ENSG00000101182	PSMA7	ENST00000484488.5	0.00256532	0.0017706	1.088e-25	Isoform
CRC	ENSG00000111275	ALDH2	ENST00000549106.1	0.00256331	0.000145735	2.743e-16	Isoform
CRC	ENSG00000101464	PIGU	ENST00000480175.1	0.00256233	1.08336e-05	2.397e-07	Isoform
CRC	ENSG00000143321	HDGF	ENST00000357325.10	0.00255983	0.00643448	9.037e-05	Isoform
CRC	ENSG00000143507	DUSP10		0.00165154	0.00296902	1.945e-15	Gene
CRC	ENSG00000162148	SAXO4	ENST00000366212.8	0.00252426	8.26005e-06	1.788e-10	Isoform
CRC	ENSG00000162148	SAXO4	ENST00000366212.8	0.00252426	8.26005e-06	1.788e-10	Isoform
CRC	ENSG00000204842	ATXN2	ENST00000475132.1	0.00249635	0.0134713	2.743e-16	Isoform
CRC	ENSG00000204842	ATXN2	ENST00000672105.1	0.00243543	0.00171404	2.743e-16	Isoform
CRC	ENSG00000139679	LPAR6	ENST00000482024.1	0.00243282	0.0062933	4.042e-06	Isoform
CRC	ENSG00000139168	ZCRB1	ENST00000676501.1	0.00243089	0.000129398	7.072e-09	Isoform
CRC	ENSG00000135473	PAN2	ENST00000550555.1	0.00242846	0.0240022	1.513e-08	Isoform
CRC	ENSG00000111271	ACAD10	ENST00000547491.1	0.00242018	0.00399082	2.743e-16	Isoform
CRC	ENSG00000204842	ATXN2	ENST00000608853.5	0.00241695	0.0858656	2.743e-16	Isoform
CRC	ENSG00000111275	ALDH2	ENST00000416293.7	0.00241232	2.1007e-06	2.743e-16	Isoform
CRC	ENSG00000159023	EPB41	ENST00000482464.6	0.0023989	0.00512795	1.73e-06	Isoform
CRC	ENSG00000075043	KCNQ2	ENST00000629676.2	0.00239878	0.00577829	6.639e-23	Isoform
CRC	ENSG00000075043	KCNQ2	ENST00000629676.2	0.00239878	0.00577829	6.639e-23	Isoform
CRC	ENSG00000204842	ATXN2	ENST00000647445.1	0.00239769	0.0117516	2.743e-16	Isoform
CRC	ENSG00000204842	ATXN2	ENST00000647445.1	0.00238841	0.0107055	2.743e-16	Isoform
CRC	ENSG00000101440	ASIP	ENST00000568305.5	0.00237861	0.00265055	2.397e-07	Isoform
CRC	ENSG00000135473	PAN2	ENST00000553230.1	0.00237729	0.00359207	1.513e-08	Isoform
CRC	ENSG00000135365	PHF21A	ENST00000532028.1	0.00235254	0.0016803	0.0007717	Isoform
CRC	ENSG00000146834	MEPCE	ENST00000497759.1	0.00234872	0.0157625	3.525e-06	Isoform
CRC	ENSG00000111237	VPS29	ENST00000549578.6	0.00234535	0.000953614	3.898e-16	Isoform
CRC	ENSG00000134824	FADS2		0.033079	3.71493e-05	1.788e-10	Gene
CRC	ENSG00000010322	NISCH	ENST00000420808.2	0.00233878	0.00385863	1.08e-07	Isoform
CRC	ENSG00000138439	FAM117B		0.00462326	0.000190439	0.0002398	Gene
CRC	ENSG00000111271	ACAD10	ENST00000413681.7	0.0023342	0.00576672	2.743e-16	Isoform
CRC	ENSG00000138074	SLC5A6	ENST00000461757.1	0.00232011	0.00325142	8.923e-06	Isoform
CRC	ENSG00000115234	SNX17	ENST00000440760.5	0.00230823	0.00503406	8.923e-06	Isoform
CRC	ENSG00000162241	SLC25A45	ENST00000526432.5	0.00230003	0.0162414	4.516e-05	Isoform
CRC	ENSG00000066923	STAG3	ENST00000477469.1	0.00229202	0.000560242	3.525e-06	Isoform
CRC	ENSG00000138780	GSTCD	ENST00000507281.5	0.00229111	0.00416929	5.514e-09	Isoform
CRC	ENSG00000181852	RNF41	ENST00000345093.9	0.0022743	0.016202	1.513e-08	Isoform
CRC	ENSG00000204842	ATXN2	ENST00000643474.1	0.00226801	0.00435497	2.743e-16	Isoform
CRC	ENSG00000134030	CTIF	ENST00000588345.1	0.00226444	0.00255168	1.291e-69	Isoform
CRC	ENSG00000138074	SLC5A6	ENST00000445802.5	0.00225394	0.00342017	8.923e-06	Isoform
CRC	ENSG00000153879	CEBPG	ENST00000284000.9	0.00224748	0.00521938	3.238e-21	Isoform
CRC	ENSG00000154803	FLCN		3.34841e-12	8.31692e-66	3.299e-06	Gene
CRC	ENSG00000204842	ATXN2	ENST00000389154.7	0.00224639	0.0204084	2.743e-16	Isoform
CRC	ENSG00000167996	FTH1	ENST00000529548.1	0.00222614	0.00475717	1.788e-10	Isoform
CRC	ENSG00000204175	GPRIN2	ENST00000374314.5	0.0022251	0.0252547	4.73e-06	Isoform
CRC	ENSG00000161791	FMNL3		0.00182526	0.00228309	3.094e-19	Gene
CRC	ENSG00000162825	NBPF20	ENST00000620821.1	0.00222407	0.00249339	0.001618	Isoform
CRC	ENSG00000175592	FOSL1	ENST00000532401.1	0.00221228	0.005978	4.516e-05	Isoform
CRC	ENSG00000111271	ACAD10	ENST00000504803.5	0.00221115	0.000578727	2.743e-16	Isoform
CRC	ENSG00000143321	HDGF	ENST00000537739.5	0.00220202	0.000455089	9.037e-05	Isoform
CRC	ENSG00000124198	ARFGEF2	ENST00000679436.1	0.00219747	0.0021282	2.381e-14	Isoform
CRC	ENSG00000163798	SLC4A1AP	ENST00000613058.4	0.00219722	0.0064547	8.923e-06	Isoform
CRC	ENSG00000197093	GAL3ST4		0.000559913	6.87483e-06	3.525e-06	Gene
CRC	ENSG00000266173	STRADA	ENST00000447001.8	0.00218991	0.00282263	4.592e-05	Isoform
CRC	ENSG00000111271	ACAD10	ENST00000509936.5	0.00218797	0.0183125	2.743e-16	Isoform
CRC	ENSG00000204852	TCTN1	ENST00000547461.3	0.00218565	0.0152796	2.743e-16	Isoform
CRC	ENSG00000186298	PPP1CC	ENST00000340766.9	0.00217768	0.00711683	2.743e-16	Isoform
CRC	ENSG00000185033	SEMA4B	ENST00000561321.1	0.00215846	0.00218957	2.521e-05	Isoform
CRC	ENSG00000149476	TKFC	ENST00000530456.5	0.00215636	0.00737459	1.788e-10	Isoform
CRC	ENSG00000102898	NUTF2	ENST00000587481.1	0.0021559	0.00676737	1.649e-08	Isoform
CRC	ENSG00000258366	RTEL1	ENST00000646389.1	0.00215228	0.00304567	1.749e-07	Isoform
CRC	ENSG00000204842	ATXN2	ENST00000552323.1	0.00215038	0.00381087	2.743e-16	Isoform
CRC	ENSG00000146263	MMS22L	ENST00000511335.5	0.00214623	0.013521	7.275e-05	Isoform
CRC	ENSG00000136997	MYC	ENST00000524013.2	0.00213245	0.000806153	9.03e-62	Isoform
CRC	ENSG00000196724	ZNF418	ENST00000425570.7	0.00213037	0.00194294	4.099e-08	Isoform
CRC	ENSG00000135821	GLUL		0.00133946	0.00199247	7.379e-17	Gene
CRC	ENSG00000101444	AHCY	ENST00000606061.1	0.00212499	0.000182912	2.397e-07	Isoform
CRC	ENSG00000111271	ACAD10	ENST00000503490.5	0.00210594	0.0036477	2.743e-16	Isoform
CRC	ENSG00000232653	GOLGA8N		0.000287211	1.05441e-14	1.663e-41	Gene
CRC	ENSG00000206127	GOLGA8O		0.00066162	6.82053e-13	1.663e-41	Gene
CRC	ENSG00000206127	GOLGA8O		9.36346e-05	7.0003e-09	1.663e-41	Gene
CRC	ENSG00000261739	GOLGA8S		0.00155266	0.00829093	0.0002479	Gene
CRC	ENSG00000204852	TCTN1	ENST00000681740.1	0.00206937	0.00673706	2.743e-16	Isoform
CRC	ENSG00000105559	PLEKHA4	ENST00000595867.1	0.00205065	0.0062734	0.0001612	Isoform
CRC	ENSG00000125755	SYMPK	ENST00000598059.5	0.0020491	0.00259499	4.724e-06	Isoform
CRC	ENSG00000130725	UBE2M	ENST00000593801.1	0.00203689	0.000609343	4.099e-08	Isoform
CRC	ENSG00000111271	ACAD10	ENST00000508303.5	0.00203118	0.0130435	2.743e-16	Isoform
CRC	ENSG00000159753	CARMIL2	ENST00000602562.1	0.00202569	0.00221254	3.464e-05	Isoform
CRC	ENSG00000141627	DYM	ENST00000581409.5	0.00200842	9.9836e-09	1.291e-69	Isoform
CRC	ENSG00000172638	EFEMP2	ENST00000531972.5	0.00200799	0.0159352	4.516e-05	Isoform
CRC	ENSG00000146674	IGFBP3	ENST00000465642.1	0.00199911	0.000132011	4.633e-08	Isoform
CRC	ENSG00000204842	ATXN2	ENST00000671792.1	0.00199748	0.00237601	2.743e-16	Isoform
CRC	ENSG00000115896	PLCL1	ENST00000487695.6	0.00199413	3.59267e-05	1.084e-10	Isoform
CRC	ENSG00000204381	LAYN	ENST00000436913.6	0.00198954	0.001949	5.71e-33	Isoform
CRC	ENSG00000175318	GRAMD2A		0.000594445	0.00155361	1.982e-05	Gene
CRC	ENSG00000166923	GREM1		0.00228532	0.000337144	1.663e-41	Gene
CRC	ENSG00000166923	GREM1		0.00116714	0.0049459	1.663e-41	Gene
CRC	ENSG00000204842	ATXN2	ENST00000647305.1	0.00198853	0.0101805	2.743e-16	Isoform
CRC	ENSG00000116698	SMG7	ENST00000515829.6	0.00198124	0.00122291	7.379e-17	Isoform
CRC	ENSG00000146670	CDCA5	ENST00000462902.1	0.0019709	0.00413821	0.0001493	Isoform
CRC	ENSG00000131779	PEX11B	ENST00000428634.1	0.0019626	0.0808093	0.001618	Isoform
CRC	ENSG00000062038	CDH3	ENST00000542274.5	0.00196129	0.000723744	1.649e-08	Isoform
CRC	ENSG00000178078	STAP2	ENST00000594605.6	0.00196032	0.00214309	3.506e-06	Isoform
CRC	ENSG00000263001	GTF2I		0.00093857	4.62951e-06	6.932e-06	Gene
CRC	ENSG00000204842	ATXN2	ENST00000608853.5	0.00195882	0.001245	2.743e-16	Isoform
CRC	ENSG00000130726	TRIM28	ENST00000597968.1	0.00195815	4.32507e-07	4.099e-08	Isoform
CRC	ENSG00000130726	TRIM28	ENST00000597968.1	0.00195815	4.32507e-07	4.099e-08	Isoform
CRC	ENSG00000187166	H1-7		0.000305495	1.24939e-06	2.366e-05	Gene
CRC	ENSG00000108509	CAMTA2	ENST00000348066.8	0.00195679	0.00512426	2.655e-05	Isoform
CRC	ENSG00000100532	CGRRF1	ENST00000557429.1	0.00195626	0.0158343	3.823e-16	Isoform
CRC	ENSG00000100532	CGRRF1	ENST00000557429.1	0.00195626	0.0158343	3.823e-16	Isoform
CRC	ENSG00000038358	EDC4	ENST00000575033.1	0.00195623	0.0332859	1.649e-08	Isoform
CRC	ENSG00000158467	AHCYL2	ENST00000474594.5	0.00194976	0.00957794	1.324e-07	Isoform
CRC	ENSG00000146151	HMGCLL1		0.00123319	3.70983e-06	1.896e-09	Gene
CRC	ENSG00000186300	ZNF555	ENST00000585966.5	0.00194814	0.00298273	3.506e-06	Isoform
CRC	ENSG00000141101	NOB1	ENST00000268802.10	0.0019467	0.0248763	3.534e-08	Isoform
CRC	ENSG00000122515	ZMIZ2	ENST00000480964.5	0.00194404	0.00443563	4.633e-08	Isoform
CRC	ENSG00000111271	ACAD10	ENST00000455480.6	0.00194117	0.00201807	2.743e-16	Isoform
CRC	ENSG00000044574	HSPA5		0.000551842	0.000699562	0.001268	Gene
CRC	ENSG00000025423	HSD17B6	ENST00000554155.1	0.00193391	0.00412652	1.513e-08	Isoform
CRC	ENSG00000159753	CARMIL2	ENST00000602742.1	0.00193233	0.0155779	3.464e-05	Isoform
CRC	ENSG00000108107	RPL28	ENST00000560583.5	0.00192357	0.00133382	1.834e-06	Isoform
CRC	ENSG00000155428	TRIM74	ENST00000285805.3	0.00191544	0.00590945	6.932e-06	Isoform
CRC	ENSG00000123066	MED13L	ENST00000549755.1	0.00190812	0.00140018	3.655e-13	Isoform
CRC	ENSG00000186115	CYP4F2	ENST00000011989.11	0.00190761	0.0066798	4.078e-10	Isoform
CRC	ENSG00000181827	RFX7	ENST00000559447.8	0.00190439	0.00265429	1.779e-05	Isoform
CRC	ENSG00000038358	EDC4	ENST00000573985.5	0.00190065	0.0404675	1.649e-08	Isoform
CRC	ENSG00000103599	IQCH		0.000277214	2.06331e-09	4.404e-13	Gene
CRC	ENSG00000111271	ACAD10	ENST00000549590.5	0.00189228	0.00991613	2.743e-16	Isoform
CRC	ENSG00000111300	NAA25	ENST00000549711.5	0.00187395	0.00796019	2.743e-16	Isoform
CRC	ENSG00000181852	RNF41	ENST00000547967.5	0.00184754	0.00543604	1.513e-08	Isoform
CRC	ENSG00000139624	CERS5	ENST00000550547.5	0.00184064	0.00156856	1.147e-23	Isoform
CRC	ENSG00000132356	PRKAA1	ENST00000506652.5	0.00182402	0.00287245	6.632e-21	Isoform
CRC	ENSG00000204842	ATXN2	ENST00000492467.6	0.00182364	0.00295807	2.743e-16	Isoform
CRC	ENSG00000204852	TCTN1	ENST00000551555.3	0.00180331	0.00267448	2.743e-16	Isoform
CRC	ENSG00000139343	SNRPF	ENST00000549580.1	0.0018001	0.0128812	6.674e-07	Isoform
CRC	ENSG00000005483	KMT2E		0.00179644	0.0011531	0.0003105	Gene
CRC	ENSG00000124126	PREX1	ENST00000371941.4	0.00179662	0.000461042	2.381e-14	Isoform
CRC	ENSG00000162825	NBPF20	ENST00000392971.6	0.00179269	0.000604619	0.001618	Isoform
CRC	ENSG00000123066	MED13L	ENST00000649146.1	0.00179267	0.000249096	3.655e-13	Isoform
CRC	ENSG00000249931	GOLGA8K	ENST00000512626.2	0.00179049	0.00564481	1.663e-41	Isoform
CRC	ENSG00000111300	NAA25	ENST00000551858.1	0.00179029	0.0113012	2.743e-16	Isoform
CRC	ENSG00000064666	CNN2	ENST00000606983.5	0.00178439	0.000221394	9.5e-06	Isoform
CRC	ENSG00000121067	SPOP	ENST00000393328.6	0.00178311	0.000319904	0.0002484	Isoform
CRC	ENSG00000161914	ZNF653	ENST00000589051.1	0.00178288	0.0045273	4.294e-05	Isoform
CRC	ENSG00000203859	HSD3B2	ENST00000543831.5	0.00176507	0.00465266	6.942e-06	Isoform
CRC	ENSG00000135473	PAN2	ENST00000547994.5	0.00176132	0.00884179	1.513e-08	Isoform
CRC	ENSG00000103599	IQCH	ENST00000559568.5	0.00176032	0.00501804	4.404e-13	Isoform
CRC	ENSG00000101182	PSMA7	ENST00000486193.1	0.0017456	0.00123577	1.088e-25	Isoform
CRC	ENSG00000186063	AIDA	ENST00000474863.5	0.0017411	0.0044785	1.945e-15	Isoform
CRC	ENSG00000100983	GSS	ENST00000646512.1	0.00173966	0.00159011	2.397e-07	Isoform
CRC	ENSG00000149577	SIDT2	ENST00000524988.1	0.00173335	1.6713e-05	5.535e-05	Isoform
CRC	ENSG00000182901	RGS7	ENST00000366565.5	0.00173016	0.00268858	6.631e-06	Isoform
CRC	ENSG00000143815	LBR		0.000172416	4.1308e-05	0.002586	Gene
CRC	ENSG00000160908	ZNF394	ENST00000337673.7	0.00172831	0.00371714	3.525e-06	Isoform
CRC	ENSG00000161791	FMNL3	ENST00000335154.10	0.00172781	0.0366819	3.094e-19	Isoform
CRC	ENSG00000079308	TNS1	ENST00000419504.5	0.00172473	0.00440843	3.137e-11	Isoform
CRC	ENSG00000099810	MTAP	ENST00000644715.2	0.00171742	8.56087e-05	3.722e-09	Isoform
CRC	ENSG00000186591	UBE2H	ENST00000473814.6	0.00171582	0.0013861	1.324e-07	Isoform
CRC	ENSG00000187726	DNAJB13	ENST00000542350.5	0.00171016	0.00244633	4.199e-20	Isoform
CRC	ENSG00000075218	GTSE1	ENST00000466510.5	0.00170371	0.0021783	3.742e-07	Isoform
CRC	ENSG00000088367	EPB41L1	ENST00000441639.5	0.00170277	0.00542244	2.528e-05	Isoform
CRC	ENSG00000115194	SLC30A3	ENST00000482990.1	0.00169227	0.0182681	8.923e-06	Isoform
CRC	ENSG00000056487	PHF21B	ENST00000403565.5	0.00168786	0.00076296	3.742e-07	Isoform
CRC	ENSG00000186063	AIDA	ENST00000470437.5	0.00168598	0.000495658	1.945e-15	Isoform
CRC	ENSG00000181852	RNF41	ENST00000549119.1	0.00167635	0.00319485	1.513e-08	Isoform
CRC	ENSG00000147679	UTP23	ENST00000521071.1	0.00166801	0.00143481	5.078e-32	Isoform
CRC	ENSG00000162174	ASRGL1	ENST00000301776.9	0.00166666	0.00453758	1.788e-10	Isoform
CRC	ENSG00000140398	NEIL1	ENST00000567657.5	0.00166319	0.00472734	1.442e-06	Isoform
CRC	ENSG00000050405	LIMA1		0.00243407	1.35318e-05	1.147e-23	Gene
CRC	ENSG00000161813	LARP4	ENST00000518561.5	0.00165868	0.00655574	1.147e-23	Isoform
CRC	ENSG00000111271	ACAD10	ENST00000503490.5	0.00164205	0.000808506	2.743e-16	Isoform
CRC	ENSG00000175711	B3GNTL1	ENST00000320865.3	0.00164126	0.00709137	5.2e-17	Isoform
CRC	ENSG00000203896	LIME1		0.00289254	4.31947e-06	1.749e-07	Gene
CRC	ENSG00000161800	RACGAP1	ENST00000548824.5	0.00163852	0.0187632	1.147e-23	Isoform
CRC	ENSG00000100983	GSS	ENST00000644694.1	0.00163705	3.69943e-12	2.397e-07	Isoform
CRC	ENSG00000271601	LIX1L		0.00310793	0.000255073	0.001618	Gene
CRC	ENSG00000115234	SNX17	ENST00000464279.5	0.00162459	0.0117631	8.923e-06	Isoform
CRC	ENSG00000175387	SMAD2	ENST00000586514.5	0.00162129	0.00383251	1.291e-69	Isoform
CRC	ENSG00000184056	VPS33B	ENST00000535906.1	0.00161354	0.00416335	2.521e-05	Isoform
CRC	ENSG00000171703	TCEA2	ENST00000415602.5	0.00160384	4.41024e-05	1.749e-07	Isoform
CRC	ENSG00000125872	LRRN4		0.000869578	0.000117512	4.069e-22	Gene
CRC	ENSG00000112561	TFEB	ENST00000373033.6	0.00159942	1.01651e-05	8.667e-11	Isoform
CRC	ENSG00000100150	DEPDC5	ENST00000469974.6	0.00159847	0.00170562	8.696e-06	Isoform
CRC	ENSG00000204740	MALRD1		0.1751	1.39968e-19	1.939e-06	Gene
CRC	ENSG00000244687	UBE2V1	ENST00000371674.8	0.00159756	0.00415655	2.292e-12	Isoform
CRC	ENSG00000050426	LETMD1	ENST00000549395.1	0.00159481	0.00675132	1.147e-23	Isoform
CRC	ENSG00000135473	PAN2	ENST00000549348.1	0.00158945	0.00245482	1.513e-08	Isoform
CRC	ENSG00000101460	MAP1LC3A		0.00380961	2.1886e-06	2.397e-07	Gene
CRC	ENSG00000203896	LIME1	ENST00000309546.8	0.00158238	0.000852652	1.749e-07	Isoform
CRC	ENSG00000150776	NKAPD1	ENST00000280352.13	0.00157275	0.00887265	5.71e-33	Isoform
CRC	ENSG00000012983	MAP4K5		0.000438791	7.47895e-07	7.425e-05	Gene
CRC	ENSG00000178741	COX5A	ENST00000567270.5	0.00157142	0.00284561	1.442e-06	Isoform
CRC	ENSG00000177669	MBOAT4		0.20181	2.20485e-07	6.686e-06	Gene
CRC	ENSG00000177669	MBOAT4		0.084942	1.11241e-08	6.686e-06	Gene
CRC	ENSG00000104894	CD37	ENST00000598095.5	0.00157059	0.00456187	0.0001612	Isoform
CRC	ENSG00000162639	HENMT1	ENST00000370032.9	0.00155904	0.00364057	3.404e-05	Isoform
CRC	ENSG00000114779	ABHD14B	ENST00000473912.1	0.00155505	0.000966689	2.043e-07	Isoform
CRC	ENSG00000181852	RNF41	ENST00000548225.1	0.00154873	0.00024459	1.513e-08	Isoform
CRC	ENSG00000116698	SMG7	ENST00000419169.5	0.0015464	0.00938864	7.379e-17	Isoform
CRC	ENSG00000042062	RIPOR3	ENST00000462842.1	0.00154511	0.00249797	2.292e-12	Isoform
CRC	ENSG00000177030	DEAF1	ENST00000528864.6	0.0015451	0.001819	2.529e-05	Isoform
CRC	ENSG00000160908	ZNF394	ENST00000337673.7	0.00154249	0.00399557	3.525e-06	Isoform
CRC	ENSG00000109846	CRYAB	ENST00000524660.1	0.00153694	0.00020172	5.71e-33	Isoform
CRC	ENSG00000143507	DUSP10	ENST00000494642.1	0.00152929	0.00948049	1.945e-15	Isoform
CRC	ENSG00000115207	GTF3C2	ENST00000454704.5	0.00152225	0.0152421	8.923e-06	Isoform
CRC	ENSG00000176909	MAMSTR	ENST00000356751.8	0.00151993	0.00186942	4.057e-05	Isoform
CRC	ENSG00000165171	METTL27		0.00149362	1.672e-98	6.932e-06	Gene
CRC	ENSG00000165171	METTL27		0.0011421	4.99234e-84	6.932e-06	Gene
CRC	ENSG00000165171	METTL27		0.00112705	2.60372e-29	6.932e-06	Gene
CRC	ENSG00000165171	METTL27		0.00108544	1.55689e-47	6.932e-06	Gene
CRC	ENSG00000165171	METTL27		0.000451622	3.67703e-98	6.932e-06	Gene
CRC	ENSG00000165171	METTL27		0.000378065	9.67915e-28	6.932e-06	Gene
CRC	ENSG00000165171	METTL27		0.000320945	1.08837e-100	6.932e-06	Gene
CRC	ENSG00000165171	METTL27		0.000182788	1.60251e-59	6.932e-06	Gene
CRC	ENSG00000165171	METTL27		8.04924e-05	2.33502e-38	6.932e-06	Gene
CRC	ENSG00000135926	TMBIM1	ENST00000440422.5	0.00151631	0.000187742	3.137e-11	Isoform
CRC	ENSG00000122483	CCDC18	ENST00000343253.11	0.0015098	0.000232121	8.172e-05	Isoform
CRC	ENSG00000182774	RPS17	ENST00000559273.1	0.00150964	0.017341	0.0001105	Isoform
CRC	ENSG00000010318	PHF7	ENST00000482327.5	0.00150887	0.0166768	1.08e-07	Isoform
CRC	ENSG00000101187	SLCO4A1	ENST00000497209.5	0.00150815	7.04852e-05	1.088e-25	Isoform
CRC	ENSG00000130702	LAMA5	ENST00000491036.2	0.00150227	0.000412876	1.088e-25	Isoform
CRC	ENSG00000204842	ATXN2	ENST00000550104.5	0.00150081	0.00104674	2.743e-16	Isoform
CRC	ENSG00000170145	SIK2	ENST00000304987.4	0.00148649	0.000437392	5.71e-33	Isoform
CRC	ENSG00000170145	SIK2	ENST00000304987.4	0.00148649	0.000437392	5.71e-33	Isoform
CRC	ENSG00000140553	UNC45A	ENST00000556704.1	0.00148484	0.0030368	2.521e-05	Isoform
CRC	ENSG00000156958	GALK2	ENST00000559454.5	0.00148203	0.011512	7.624e-05	Isoform
CRC	ENSG00000106330	MOSPD3		0.000633184	0.000221895	3.525e-06	Gene
CRC	ENSG00000149806	FAU	ENST00000526555.5	0.00147824	0.00506133	0.0001493	Isoform
CRC	ENSG00000170832	USP32	ENST00000586881.1	0.00147699	0.0186953	1.92e-06	Isoform
CRC	ENSG00000205277	MUC12	ENST00000536621.6	0.00146824	0.00856335	8.632e-06	Isoform
CRC	ENSG00000177106	EPS8L2	ENST00000610855.4	0.0014667	0.00326355	2.529e-05	Isoform
CRC	ENSG00000148143	ZNF462	ENST00000374686.6	0.00146602	0.0005353	3.927e-07	Isoform
CRC	ENSG00000135929	CYP27A1	ENST00000494263.5	0.00146367	0.00905993	3.137e-11	Isoform
CRC	ENSG00000197747	S100A10	ENST00000478348.1	0.00146001	0.0132936	6.446e-06	Isoform
CRC	ENSG00000116922	AIRIM	ENST00000464178.1	0.00145821	0.00458401	1.751e-08	Isoform
CRC	ENSG00000125967	NECAB3	ENST00000463246.5	0.00145698	0.00344762	2.397e-07	Isoform
CRC	ENSG00000171757	LRRC34	ENST00000446859.7	0.00145506	0.000616838	3.08e-05	Isoform
CRC	ENSG00000140553	UNC45A	ENST00000672480.1	0.00144077	0.0124247	2.521e-05	Isoform
CRC	ENSG00000130244	FAM98C	ENST00000343358.11	0.00144066	9.28846e-05	1.079e-05	Isoform
CRC	ENSG00000159377	PSMB4	ENST00000493673.1	0.00142962	0.00472038	6.446e-06	Isoform
CRC	ENSG00000090565	RAB11FIP3	ENST00000434585.5	0.00142894	0.00397607	1.007e-06	Isoform
CRC	ENSG00000174586	ZNF497	ENST00000595763.1	0.00142412	0.00156652	4.099e-08	Isoform
CRC	ENSG00000144741	SLC25A26	ENST00000483224.5	0.00142283	8.57956e-16	1.089e-07	Isoform
CRC	ENSG00000101187	SLCO4A1	ENST00000466961.5	0.00142178	0.00183541	1.088e-25	Isoform
CRC	ENSG00000221968	FADS3	ENST00000531956.5	0.00141955	0.00219534	1.788e-10	Isoform
CRC	ENSG00000161914	ZNF653	ENST00000590296.5	0.00141806	0.00267214	4.294e-05	Isoform
CRC	ENSG00000215182	MUC5AC		0.00220037	0.000144743	2.529e-05	Gene
CRC	ENSG00000131051	RBM39	ENST00000425184.5	0.00141784	0.0116488	2.365e-06	Isoform
CRC	ENSG00000078814	MYH7B		0.000323053	6.25061e-07	2.397e-07	Gene
CRC	ENSG00000105486	LIG1	ENST00000597901.1	0.00141239	0.00479879	4.057e-05	Isoform
CRC	ENSG00000144224	UBXN4	ENST00000416538.5	0.00140694	0.000482243	1.147e-06	Isoform
CRC	ENSG00000105323	HNRNPUL1	ENST00000352456.7	0.0014045	0.00167226	1.02e-06	Isoform
CRC	ENSG00000144579	CTDSP1	ENST00000496785.5	0.00140313	0.000845044	3.137e-11	Isoform
CRC	ENSG00000144579	CTDSP1	ENST00000496785.5	0.00140313	0.000845044	3.137e-11	Isoform
CRC	ENSG00000174586	ZNF497	ENST00000311044.8	0.00140285	0.000234227	4.099e-08	Isoform
CRC	ENSG00000138780	GSTCD	ENST00000484843.1	0.00140035	0.00531399	5.514e-09	Isoform
CRC	ENSG00000125755	SYMPK	ENST00000598364.1	0.00140026	0.00185517	4.724e-06	Isoform
CRC	ENSG00000148737	TCF7L2	ENST00000636309.1	0.00139917	0.0179589	1.37e-11	Isoform
CRC	ENSG00000143771	CNIH4	ENST00000366860.9	0.0013847	2.10162e-14	5.66e-05	Isoform
CRC	ENSG00000143147	GPR161	ENST00000537209.5	0.00138234	0.00399031	6.117e-05	Isoform
CRC	ENSG00000114779	ABHD14B	ENST00000483233.5	0.00137947	0.00682044	2.043e-07	Isoform
CRC	ENSG00000144567	RETREG2	ENST00000458520.5	0.00137831	0.00849948	3.137e-11	Isoform
CRC	ENSG00000135926	TMBIM1	ENST00000492966.5	0.00137705	1.31612e-17	3.137e-11	Isoform
CRC	ENSG00000271425	NBPF10		0.000726222	1.90229e-11	0.001154	Gene
CRC	ENSG00000159377	PSMB4	ENST00000495288.5	0.00137665	0.00152447	6.446e-06	Isoform
CRC	ENSG00000107566	ERLIN1	ENST00000421367.7	0.00137623	0.00399716	9.721e-14	Isoform
CRC	ENSG00000162704	ARPC5	ENST00000367534.5	0.00136987	0.001311	7.379e-17	Isoform
CRC	ENSG00000116922	AIRIM	ENST00000494120.1	0.00136749	0.00583453	1.751e-08	Isoform
CRC	ENSG00000140365	COMMD4	ENST00000565834.1	0.0013632	0.00768317	1.442e-06	Isoform
CRC	ENSG00000186364	NUDT17	ENST00000334513.6	0.00136217	3.68408e-09	0.001618	Isoform
CRC	ENSG00000183735	TBK1	ENST00000650997.1	0.00135767	0.000392326	4.071e-06	Isoform
CRC	ENSG00000143774	GUK1	ENST00000366723.5	0.00135567	0.000429209	0.0005913	Isoform
CRC	ENSG00000076650	GPATCH1	ENST00000592262.1	0.00135372	0.00270413	3.238e-21	Isoform
CRC	ENSG00000001167	NFYA	ENST00000341376.11	0.00135248	0.000869076	8.667e-11	Isoform
CRC	ENSG00000144579	CTDSP1	ENST00000482272.5	0.00134892	0.000154453	3.137e-11	Isoform
CRC	ENSG00000144579	CTDSP1	ENST00000482272.5	0.00134892	0.000154453	3.137e-11	Isoform
CRC	ENSG00000140548	ZNF710	ENST00000268154.9	0.00134394	0.00486988	2.521e-05	Isoform
CRC	ENSG00000146834	MEPCE	ENST00000414441.5	0.00134162	0.000383858	3.525e-06	Isoform
CRC	ENSG00000113648	MACROH2A1	ENST00000304332.8	0.00134143	0.00114427	1.285e-13	Isoform
CRC	ENSG00000146834	MEPCE	ENST00000310512.4	0.00133905	0.00518795	3.525e-06	Isoform
CRC	ENSG00000181852	RNF41	ENST00000394013.6	0.00133812	0.000367943	1.513e-08	Isoform
CRC	ENSG00000161800	RACGAP1	ENST00000312377.10	0.00133789	0.0031176	1.147e-23	Isoform
CRC	ENSG00000162148	SAXO4	ENST00000535545.5	0.00133316	0.00383081	1.788e-10	Isoform
CRC	ENSG00000110651	CD81	ENST00000493525.6	0.00133024	0.00208317	2.529e-05	Isoform
CRC	ENSG00000072858	SIDT1	ENST00000468728.1	0.00132936	0.00128743	3.094e-09	Isoform
CRC	ENSG00000062725	APPBP2	ENST00000592995.1	0.00132931	0.00327849	1.92e-06	Isoform
CRC	ENSG00000135929	CYP27A1	ENST00000258415.9	0.00132272	0.00230804	3.137e-11	Isoform
CRC	ENSG00000100503	NIN		0.000333365	1.43628e-07	7.425e-05	Gene
CRC	ENSG00000170113	NIPA1		0.0111282	3.21512e-09	0.0002479	Gene
CRC	ENSG00000170113	NIPA1		0.00134722	6.05852e-08	0.0002479	Gene
CRC	ENSG00000170113	NIPA1		0.00124119	1.15644e-06	0.0002479	Gene
CRC	ENSG00000170113	NIPA1		0.00118165	5.40234e-08	0.0002479	Gene
CRC	ENSG00000170113	NIPA1		0.000814211	3.99565e-11	0.0002479	Gene
CRC	ENSG00000135929	CYP27A1	ENST00000258415.9	0.00132272	0.00230804	3.137e-11	Isoform
CRC	ENSG00000156958	GALK2	ENST00000559040.1	0.00132116	0.00237455	7.624e-05	Isoform
CRC	ENSG00000101187	SLCO4A1	ENST00000470412.5	0.00131669	0.00218305	1.088e-25	Isoform
CRC	ENSG00000101198	NKAIN4		0.00221109	0.0012715	1.088e-25	Gene
CRC	ENSG00000101187	SLCO4A1	ENST00000470412.5	0.00131669	0.00218305	1.088e-25	Isoform
CRC	ENSG00000182774	RPS17	ENST00000560639.1	0.00131336	0.0216761	0.0001105	Isoform
CRC	ENSG00000169925	BRD3	ENST00000371834.6	0.0013118	0.00123449	8.229e-06	Isoform
CRC	ENSG00000126001	CEP250	ENST00000465987.1	0.0013086	0.0002937	3.769e-07	Isoform
CRC	ENSG00000135829	DHX9	ENST00000473076.1	0.00130749	0.00538246	7.379e-17	Isoform
CRC	ENSG00000125378	BMP4	ENST00000559087.5	0.00129257	3.45793e-05	3.823e-16	Isoform
CRC	ENSG00000128917	DLL4	ENST00000557876.1	0.00129151	0.0109714	0.0005828	Isoform
CRC	ENSG00000264717	NPY4R2		0.00210995	0.0157696	4.73e-06	Gene
CRC	ENSG00000101188	NTSR1		0.0011164	6.22824e-10	1.088e-25	Gene
CRC	ENSG00000149483	TMEM138	ENST00000423772.6	0.00129099	0.00386306	1.788e-10	Isoform
CRC	ENSG00000141506	PIK3R5	ENST00000578515.5	0.0012906	0.000786663	5.074e-05	Isoform
CRC	ENSG00000153885	KCTD15	ENST00000590385.2	0.0012846	0.00489314	3.238e-21	Isoform
CRC	ENSG00000244623	OR2AE1		0.0217641	1.54992e-22	3.525e-06	Gene
CRC	ENSG00000244623	OR2AE1		0.012184	5.76088e-09	3.525e-06	Gene
CRC	ENSG00000244623	OR2AE1		0.00857025	6.51872e-26	3.525e-06	Gene
CRC	ENSG00000244623	OR2AE1		0.00666845	1.07568e-08	3.525e-06	Gene
CRC	ENSG00000244623	OR2AE1		0.00444333	1.70689e-33	3.525e-06	Gene
CRC	ENSG00000244623	OR2AE1		0.00110893	3.43795e-18	3.525e-06	Gene
CRC	ENSG00000197343	ZNF655	ENST00000449244.5	0.00127878	0.0153872	3.525e-06	Isoform
CRC	ENSG00000089597	GANAB	ENST00000524437.5	0.00126032	0.000354923	1.788e-10	Isoform
CRC	ENSG00000161091	MFSD12	ENST00000355415.7	0.00125961	0.00304265	3.506e-06	Isoform
CRC	ENSG00000146674	IGFBP3	ENST00000460209.1	0.00125622	0.000922544	4.633e-08	Isoform
CRC	ENSG00000243943	ZNF512	ENST00000355467.6	0.0012451	0.000346764	8.923e-06	Isoform
CRC	ENSG00000163104	SMARCAD1	ENST00000359052.8	0.00124478	0.00194661	2.294e-08	Isoform
CRC	ENSG00000143549	TPM3	ENST00000368545.7	0.00124442	0.00281643	0.0003812	Isoform
CRC	ENSG00000109846	CRYAB	ENST00000531198.5	0.00124166	0.00178541	5.71e-33	Isoform
CRC	ENSG00000116809	ZBTB17	ENST00000494020.1	0.00124107	0.010706	0.0001248	Isoform
CRC	ENSG00000148498	PARD3		7.41081e-05	1.24755e-05	0.0001402	Gene
CRC	ENSG00000145826	LECT2	ENST00000274507.6	0.00123426	0.00199558	1.285e-13	Isoform
CRC	ENSG00000125378	BMP4	ENST00000559501.1	0.00123378	0.00405567	3.823e-16	Isoform
CRC	ENSG00000125618	PAX8		2.14831e-05	4.46838e-30	3.78e-05	Gene
CRC	ENSG00000161800	RACGAP1	ENST00000550149.5	0.00123155	0.0218653	1.147e-23	Isoform
CRC	ENSG00000050426	LETMD1	ENST00000262055.9	0.00123051	1.8261e-05	1.147e-23	Isoform
CRC	ENSG00000135926	TMBIM1	ENST00000440422.5	0.00122326	0.000760106	3.137e-11	Isoform
CRC	ENSG00000143365	RORC	ENST00000318247.7	0.0012223	0.00097194	6.446e-06	Isoform
CRC	ENSG00000076650	GPATCH1	ENST00000170564.7	0.00122111	0.0030905	3.238e-21	Isoform
CRC	ENSG00000109846	CRYAB	ENST00000652606.1	0.00121926	0.00533035	5.71e-33	Isoform
CRC	ENSG00000125378	BMP4	ENST00000417573.5	0.00121865	0.00186667	3.823e-16	Isoform
CRC	ENSG00000101187	SLCO4A1	ENST00000217159.6	0.00121826	0.00032326	1.088e-25	Isoform
CRC	ENSG00000119203	CPSF3	ENST00000489403.1	0.00121694	0.00516961	5.82e-05	Isoform
CRC	ENSG00000162148	SAXO4	ENST00000542951.5	0.00121467	0.00720644	1.788e-10	Isoform
CRC	ENSG00000163376	KBTBD8	ENST00000417314.2	0.00121159	0.000939224	1.089e-07	Isoform
CRC	ENSG00000105486	LIG1	ENST00000542460.5	0.00121107	0.00902153	4.057e-05	Isoform
CRC	ENSG00000154309	DISP1	ENST00000674709.1	0.00120964	0.00064932	1.945e-15	Isoform
CRC	ENSG00000184307	ZDHHC23	ENST00000491556.1	0.0012095	0.00106157	3.094e-09	Isoform
CRC	ENSG00000153094	BCL2L11	ENST00000433098.5	0.00120873	0.00147836	8.862e-05	Isoform
CRC	ENSG00000095951	HIVEP1	ENST00000484210.1	0.00120546	0.00175378	2.944e-07	Isoform
CRC	ENSG00000117385	P3H1	ENST00000236040.8	0.00120525	1.47775e-05	0.0002979	Isoform
CRC	ENSG00000086159	AQP6	ENST00000489786.5	0.00120462	0.000608681	1.147e-23	Isoform
CRC	ENSG00000115556	PLCD4		0.000933514	5.96991e-07	3.137e-11	Gene
CRC	ENSG00000115657	ABCB6	ENST00000485773.5	0.00119874	0.00523266	3.137e-11	Isoform
CRC	ENSG00000179134	SAMD4B	ENST00000601613.1	0.00119821	0.00442017	1.079e-05	Isoform
CRC	ENSG00000101126	ADNP	ENST00000396032.8	0.00119787	0.00419095	2.292e-12	Isoform
CRC	ENSG00000106351	AGFG2	ENST00000474713.1	0.0011961	0.00400497	3.525e-06	Isoform
CRC	ENSG00000106333	PCOLCE	ENST00000460002.1	0.0011956	0.00869578	3.525e-06	Isoform
CRC	ENSG00000152527	PLEKHH2		0.000206043	2.42951e-34	9.717e-05	Gene
CRC	ENSG00000155275	TRMT44	ENST00000504134.1	0.00119529	0.000851139	6.728e-06	Isoform
CRC	ENSG00000157064	NMNAT2	ENST00000464047.1	0.00119247	0.00083226	7.379e-17	Isoform
CRC	ENSG00000176909	MAMSTR	ENST00000594582.1	0.00119054	0.000123993	4.057e-05	Isoform
CRC	ENSG00000115524	SF3B1	ENST00000409915.8	0.00118991	0.00284198	1.233e-06	Isoform
CRC	ENSG00000100325	ASCC2	ENST00000492821.1	0.00118971	0.000798008	2.473e-05	Isoform
CRC	ENSG00000134030	CTIF	ENST00000592658.1	0.00118802	3.0938e-10	1.291e-69	Isoform
CRC	ENSG00000121851	POLR3GL		0.00352111	0.014693	0.001618	Gene
CRC	ENSG00000169375	SIN3A	ENST00000570021.1	0.00118343	0.00553159	1.442e-06	Isoform
CRC	ENSG00000150750	POU2AF2		0.152315	6.66397e-19	5.71e-33	Gene
CRC	ENSG00000135829	DHX9	ENST00000477802.1	0.00117635	0.000537756	7.379e-17	Isoform
CRC	ENSG00000134030	CTIF	ENST00000256413.8	0.0011747	0.00122513	1.291e-69	Isoform
CRC	ENSG00000116698	SMG7	ENST00000515829.6	0.0011738	0.000363048	7.379e-17	Isoform
CRC	ENSG00000184271	POU6F1		0.000580127	0.00077333	1.147e-23	Gene
CRC	ENSG00000164088	PPM1M		0.00237149	9.40633e-05	1.08e-07	Gene
CRC	ENSG00000101126	ADNP	ENST00000673732.1	0.00116838	0.00254664	2.292e-12	Isoform
CRC	ENSG00000131051	RBM39	ENST00000425184.5	0.00116674	0.00215649	2.365e-06	Isoform
CRC	ENSG00000171703	TCEA2	ENST00000475792.1	0.00116331	0.000175136	1.749e-07	Isoform
CRC	ENSG00000135838	NPL	ENST00000367553.6	0.00115977	0.000475914	7.379e-17	Isoform
CRC	ENSG00000090863	GLG1	ENST00000567951.5	0.00115753	0.0102753	6.7e-05	Isoform
CRC	ENSG00000163156	SCNM1	ENST00000368905.9	0.00114824	0.000460289	6.446e-06	Isoform
CRC	ENSG00000138028	CGREF1	ENST00000405600.5	0.0011447	0.00255168	8.923e-06	Isoform
CRC	ENSG00000106258	CYP3A5	ENST00000469887.5	0.00114468	0.00770071	3.525e-06	Isoform
CRC	ENSG00000125772	GPCPD1	ENST00000481690.2	0.00114295	0.00114886	4.069e-22	Isoform
CRC	ENSG00000115592	PRKAG3		0.00146403	0.0218577	3.137e-11	Gene
CRC	ENSG00000267796	LIN37	ENST00000591076.1	0.00113875	0.00467406	4.227e-06	Isoform
CRC	ENSG00000026559	KCNG1	ENST00000424171.5	0.0011292	0.011528	2.292e-12	Isoform
CRC	ENSG00000116205	TCEANC2	ENST00000498272.1	0.00112776	0.00108599	1.546e-10	Isoform
CRC	ENSG00000137727	ARHGAP20	ENST00000524756.5	0.00112761	0.00355479	5.71e-33	Isoform
CRC	ENSG00000183207	RUVBL2	ENST00000598768.1	0.00112111	0.00125814	0.0001612	Isoform
CRC	ENSG00000140463	BBS4	ENST00000268057.9	0.0011154	0.0134164	1.982e-05	Isoform
CRC	ENSG00000157064	NMNAT2	ENST00000464047.1	0.00111394	0.00275637	7.379e-17	Isoform
CRC	ENSG00000100209	HSCB	ENST00000398941.6	0.00111201	0.0047936	2.473e-05	Isoform
CRC	ENSG00000283761		ENST00000640357.1	0.00111048	0.00165086	4.286e-06	Isoform
CRC	ENSG00000033030	ZCCHC8	ENST00000633063.3	0.00110695	0.0210567	0.0001411	Isoform
CRC	ENSG00000116698	SMG7	ENST00000419169.5	0.00109706	0.0033194	7.379e-17	Isoform
CRC	ENSG00000137727	ARHGAP20	ENST00000260283.8	0.00109386	0.000847225	5.71e-33	Isoform
CRC	ENSG00000050426	LETMD1	ENST00000550446.5	0.00109088	0.0147155	1.147e-23	Isoform
CRC	ENSG00000070159	PTPN3		0.000167365	1.04006e-09	9.74e-05	Gene
CRC	ENSG00000105447	GRWD1	ENST00000598711.1	0.00109042	0.000398569	4.057e-05	Isoform
CRC	ENSG00000140553	UNC45A	ENST00000495068.5	0.00108407	0.000479925	2.521e-05	Isoform
CRC	ENSG00000138002	IFT172	ENST00000443889.1	0.00108309	0.000175626	8.923e-06	Isoform
CRC	ENSG00000161800	RACGAP1	ENST00000548598.5	0.00107538	0.00704984	1.147e-23	Isoform
CRC	ENSG00000089195	TRMT6	ENST00000203001.7	0.0010726	0.004448	4.069e-22	Isoform
CRC	ENSG00000106244	PDAP1	ENST00000496335.1	0.0010642	0.00151667	3.525e-06	Isoform
CRC	ENSG00000198646	NCOA6	ENST00000471897.1	0.00106185	0.0163205	2.397e-07	Isoform
CRC	ENSG00000129353	SLC44A2	ENST00000588214.1	0.00105949	0.000759472	4.294e-05	Isoform
CRC	ENSG00000101187	SLCO4A1	ENST00000466961.5	0.00105777	4.46007e-05	1.088e-25	Isoform
CRC	ENSG00000054267	ARID4B	ENST00000474953.5	0.00105652	0.00545833	4.022e-05	Isoform
CRC	ENSG00000130638	ATXN10	ENST00000451241.2	0.00105603	0.00732632	3.742e-07	Isoform
CRC	ENSG00000131051	RBM39	ENST00000442447.5	0.00105578	0.00295832	2.365e-06	Isoform
CRC	ENSG00000198742	SMURF1	ENST00000361368.7	0.00105421	0.00441379	3.525e-06	Isoform
CRC	ENSG00000203722	RAET1G		0.00412299	1.81371e-06	0.000195	Gene
CRC	ENSG00000174576	NPAS4	ENST00000525148.1	0.00105149	0.000429332	4.516e-05	Isoform
CRC	ENSG00000125970	RALY		0.00071708	0.00388753	2.397e-07	Gene
CRC	ENSG00000170412	GPRC5C	ENST00000392628.7	0.00105036	0.000845539	5.91e-05	Isoform
CRC	ENSG00000161381	PLXDC1	ENST00000493200.5	0.00104845	0.000847864	0.0002478	Isoform
CRC	ENSG00000103599	IQCH	ENST00000629425.2	0.0010477	0.000827906	4.404e-13	Isoform
CRC	ENSG00000162244	RPL29	ENST00000475248.5	0.00104403	0.000255144	2.043e-07	Isoform
CRC	ENSG00000020577	SAMD4A	ENST00000557013.1	0.0010436	0.00600578	3.823e-16	Isoform
CRC	ENSG00000130313	PGLS	ENST00000595782.1	0.00103861	0.000748484	2.527e-05	Isoform
CRC	ENSG00000169435	RASSF6		0.442466	1.60823e-06	0.00015	Gene
CRC	ENSG00000186197	EDARADD	ENST00000334232.9	0.00103834	4.95927e-05	0.0003869	Isoform
CRC	ENSG00000140367	UBE2Q2	ENST00000562635.1	0.00103807	8.63321e-08	1.442e-06	Isoform
CRC	ENSG00000185432	TMT1A	ENST00000332160.5	0.00103509	0.00146253	1.147e-23	Isoform
CRC	ENSG00000101311	FERMT1	ENST00000217289.9	0.00103318	0.00398986	4.069e-22	Isoform
CRC	ENSG00000109047	RCVRN		1.4619e-05	3.08631e-25	2.062e-11	Gene
CRC	ENSG00000131069	ACSS2	ENST00000470315.1	0.00103239	0.000516818	2.397e-07	Isoform
CRC	ENSG00000219073	CELA3B	ENST00000400277.2	0.00102929	0.00192222	2.631e-06	Isoform
CRC	ENSG00000156958	GALK2	ENST00000559963.5	0.00102922	0.000232542	7.624e-05	Isoform
CRC	ENSG00000035928	RFC1		0.000448068	0.00160157	0.0001024	Gene
CRC	ENSG00000035928	RFC1		0.000230939	0.00607215	0.0001024	Gene
CRC	ENSG00000134030	CTIF	ENST00000590422.1	0.00102822	0.0044248	1.291e-69	Isoform
CRC	ENSG00000126247	CAPNS1	ENST00000587718.5	0.00102715	0.00191997	4.227e-06	Isoform
CRC	ENSG00000171425	ZNF581	ENST00000270451.6	0.00102544	0.00164005	1.834e-06	Isoform
CRC	ENSG00000125967	NECAB3	ENST00000498353.5	0.00101334	0.00717144	2.397e-07	Isoform
CRC	ENSG00000050405	LIMA1	ENST00000550611.1	0.00101297	0.0093129	1.147e-23	Isoform
CRC	ENSG00000117899	MESD	ENST00000619987.4	0.00101266	0.00142835	0.0001105	Isoform
CRC	ENSG00000137824	RMDN3	ENST00000558232.5	0.00100902	0.00565808	0.0005828	Isoform
CRC	ENSG00000139624	CERS5	ENST00000550899.1	0.00100863	0.000518588	1.147e-23	Isoform
CRC	ENSG00000135540	NHSL1	ENST00000534376.1	0.00100621	0.00158646	6.945e-05	Isoform
CRC	ENSG00000090863	GLG1	ENST00000567911.1	0.00100463	0.000188621	6.7e-05	Isoform
CRC	ENSG00000037241	RPL26L1	ENST00000265100.6	0.00100142	0.00100746	1.406e-05	Isoform
CRC	ENSG00000149115	TNKS1BP1	ENST00000532437.1	0.000999239	0.000146388	0.0001132	Isoform
CRC	ENSG00000198663	C6orf89	ENST00000359359.6	0.000998612	0.00179447	1.681e-07	Isoform
CRC	ENSG00000141569	TRIM65	ENST00000543309.5	0.000996558	0.000199531	5.91e-05	Isoform
CRC	ENSG00000166526	ZNF3	ENST00000479192.1	0.000991974	5.32816e-05	3.525e-06	Isoform
CRC	ENSG00000125995	ROMO1		0.000887231	0.00459792	2.293e-06	Gene
CRC	ENSG00000101311	FERMT1	ENST00000217289.9	0.00098815	0.000325633	4.069e-22	Isoform
CRC	ENSG00000103932	RPAP1		0.00024857	2.97991e-08	0.0005865	Gene
CRC	ENSG00000130429	ARPC1B	ENST00000474880.5	0.000986876	0.0112353	3.525e-06	Isoform
CRC	ENSG00000189227	C15orf61	ENST00000342683.6	0.00098639	0.00198516	4.404e-13	Isoform
CRC	ENSG00000156738	MS4A1	ENST00000345732.9	0.000982415	0.0172784	4.913e-05	Isoform
CRC	ENSG00000104081	BMF	ENST00000397573.5	0.00097702	0.00135182	0.0005828	Isoform
CRC	ENSG00000185958	FAM186A	ENST00000543111.5	0.000975592	0.00193144	1.147e-23	Isoform
CRC	ENSG00000183283	DAZAP2	ENST00000549555.5	0.000958739	0.00110811	1.147e-23	Isoform
CRC	ENSG00000008382	MPND	ENST00000599840.6	0.00095455	0.000618757	3.506e-06	Isoform
CRC	ENSG00000086159	AQP6	ENST00000315520.10	0.000951256	0.00386725	1.147e-23	Isoform
CRC	ENSG00000110911	SLC11A2	ENST00000551215.5	0.000950726	0.00725751	1.147e-23	Isoform
CRC	ENSG00000181481	RNF135	ENST00000324689.8	0.000949973	0.00501752	0.0004675	Isoform
CRC	ENSG00000101444	AHCY	ENST00000538132.1	0.000945563	0.0151558	2.397e-07	Isoform
CRC	ENSG00000125970	RALY	ENST00000481580.1	0.000937951	0.00289116	2.397e-07	Isoform
CRC	ENSG00000122679	RAMP3	ENST00000242249.8	0.000931784	0.000987581	4.633e-08	Isoform
CRC	ENSG00000162676	GFI1	ENST00000483490.1	0.000923811	0.0166382	8.172e-05	Isoform
CRC	ENSG00000136942	RPL35		0.000673109	0.0427472	0.001268	Gene
CRC	ENSG00000114854	TNNC1	ENST00000232975.8	0.000919924	0.0194624	1.08e-07	Isoform
CRC	ENSG00000196367	TRRAP	ENST00000360902.2	0.000918227	0.00894586	3.525e-06	Isoform
CRC	ENSG00000119203	CPSF3	ENST00000460593.1	0.000917621	0.0053486	5.82e-05	Isoform
CRC	ENSG00000089009	RPL6		0.0018673	0.0185002	2.743e-16	Gene
CRC	ENSG00000119203	CPSF3	ENST00000475482.5	0.000915173	0.00744657	5.82e-05	Isoform
CRC	ENSG00000241468	ATP5MF	ENST00000481899.1	0.000910516	0.0100484	3.525e-06	Isoform
CRC	ENSG00000103591	AAGAB	ENST00000561452.5	0.00090402	8.95028e-05	4.404e-13	Isoform
CRC	ENSG00000114779	ABHD14B	ENST00000483233.5	0.000901861	0.00358306	2.043e-07	Isoform
CRC	ENSG00000050426	LETMD1	ENST00000552433.1	0.000898747	0.0116495	1.147e-23	Isoform
CRC	ENSG00000198838	RYR3		0.000514794	3.30036e-06	1.663e-41	Gene
CRC	ENSG00000074582	BCS1L	ENST00000460579.5	0.00089496	0.0012351	3.137e-11	Isoform
CRC	ENSG00000145623	OSMR	ENST00000274276.8	0.000894957	0.00381269	2.082e-05	Isoform
CRC	ENSG00000066923	STAG3	ENST00000476057.1	0.000894754	0.00159587	3.525e-06	Isoform
CRC	ENSG00000050405	LIMA1	ENST00000552720.5	0.000893832	0.000764553	1.147e-23	Isoform
CRC	ENSG00000162572	SCNN1D	ENST00000379116.10	0.000890144	0.000140344	0.000768	Isoform
CRC	ENSG00000131051	RBM39	ENST00000429968.5	0.000884073	0.017198	2.365e-06	Isoform
CRC	ENSG00000183955	KMT5A	ENST00000461103.5	0.000872793	0.00898965	0.0001411	Isoform
CRC	ENSG00000101311	FERMT1	ENST00000217289.9	0.000864455	0.000391361	4.069e-22	Isoform
CRC	ENSG00000101464	PIGU	ENST00000374820.6	0.000844068	0.00834616	2.397e-07	Isoform
CRC	ENSG00000213614	HEXA	ENST00000567213.2	0.000843462	0.00139195	1.982e-05	Isoform
CRC	ENSG00000050426	LETMD1	ENST00000623495.1	0.000842399	0.0128567	1.147e-23	Isoform
CRC	ENSG00000197343	ZNF655	ENST00000467680.5	0.00084208	0.00536947	3.525e-06	Isoform
CRC	ENSG00000151694	ADAM17	ENST00000647610.1	0.000840576	0.00498908	9.028e-05	Isoform
CRC	ENSG00000158019	BABAM2	ENST00000344773.6	0.000839736	0.00193398	8.923e-06	Isoform
CRC	ENSG00000130429	ARPC1B	ENST00000445924.5	0.000838662	0.00146626	3.525e-06	Isoform
CRC	ENSG00000050426	LETMD1	ENST00000380135.7	0.000838382	0.0115212	1.147e-23	Isoform
CRC	ENSG00000172354	GNB2	ENST00000303210.9	0.000837078	0.000423798	3.525e-06	Isoform
CRC	ENSG00000133069	TMCC2	ENST00000358024.8	0.000832338	0.00212879	9.963e-07	Isoform
CRC	ENSG00000197343	ZNF655	ENST00000423973.5	0.000831571	0.00295826	3.525e-06	Isoform
CRC	ENSG00000027869	SH2D2A		0.252737	9.61494e-08	9.037e-05	Gene
CRC	ENSG00000157060	SHCBP1L		0.00240875	0.00125999	7.379e-17	Gene
CRC	ENSG00000115204	MPV17	ENST00000622003.4	0.00082571	0.000163048	8.923e-06	Isoform
CRC	ENSG00000125967	NECAB3	ENST00000493590.1	0.000825054	0.00132139	2.397e-07	Isoform
CRC	ENSG00000124678	TCP11	ENST00000311875.11	0.000824423	0.0259597	6.24e-08	Isoform
CRC	ENSG00000213420	GPC2	ENST00000292377.4	0.0008222	0.00481331	3.525e-06	Isoform
CRC	ENSG00000185432	TMT1A	ENST00000550502.1	0.000821733	0.00520162	1.147e-23	Isoform
CRC	ENSG00000018280	SLC11A1		0.00245305	0.00293583	3.137e-11	Gene
CRC	ENSG00000037241	RPL26L1	ENST00000521476.5	0.000819592	0.00202058	1.406e-05	Isoform
CRC	ENSG00000125967	NECAB3	ENST00000246190.11	0.000818629	0.00398722	2.397e-07	Isoform
CRC	ENSG00000110436	SLC1A2	ENST00000278379.9	0.000818082	0.00253862	6.154e-06	Isoform
CRC	ENSG00000030419	IKZF2	ENST00000484040.1	0.000815582	0.00877508	0.0002862	Isoform
CRC	ENSG00000161813	LARP4	ENST00000523389.5	0.000813549	0.00554102	1.147e-23	Isoform
CRC	ENSG00000140463	BBS4	ENST00000569151.1	0.000813145	0.00569726	1.982e-05	Isoform
CRC	ENSG00000175318	GRAMD2A	ENST00000567637.5	0.000808994	0.0171096	1.982e-05	Isoform
CRC	ENSG00000004975	DVL2	ENST00000574642.5	0.000802759	0.00675036	0.0002891	Isoform
CRC	ENSG00000213420	GPC2	ENST00000471717.1	0.000802334	0.0144492	3.525e-06	Isoform
CRC	ENSG00000092445	TYRO3	ENST00000559851.1	0.000797486	0.00618823	0.0005865	Isoform
CRC	ENSG00000162891	IL20	ENST00000367096.7	0.000794158	0.00170508	0.0001011	Isoform
CRC	ENSG00000101460	MAP1LC3A	ENST00000360668.8	0.000785367	0.0120833	2.397e-07	Isoform
CRC	ENSG00000108107	RPL28	ENST00000558815.5	0.000779284	9.63441e-05	1.834e-06	Isoform
CRC	ENSG00000151694	ADAM17	ENST00000478059.1	0.000778865	0.00436551	9.028e-05	Isoform
CRC	ENSG00000157103	SLC6A1		0.00135129	7.05664e-10	0.0001704	Gene
CRC	ENSG00000076864	RAP1GAP	ENST00000374765.9	0.000778553	0.000502656	2.631e-06	Isoform
CRC	ENSG00000050426	LETMD1	ENST00000552739.5	0.000775372	0.000404821	1.147e-23	Isoform
CRC	ENSG00000123352	SPATS2	ENST00000553127.5	0.000775026	0.00490358	1.787e-18	Isoform
CRC	ENSG00000168090	COPS6	ENST00000496358.1	0.000773176	0.0160945	3.525e-06	Isoform
CRC	ENSG00000105486	LIG1	ENST00000594759.5	0.000767721	9.4108e-05	4.057e-05	Isoform
CRC	ENSG00000131069	ACSS2	ENST00000467019.5	0.000755592	0.0335927	2.397e-07	Isoform
CRC	ENSG00000179636	TPPP2	ENST00000530140.6	0.000753332	0.00237572	0.0002266	Isoform
CRC	ENSG00000197037	ZSCAN25	ENST00000431485.2	0.000753055	0.0067388	3.525e-06	Isoform
CRC	ENSG00000185958	FAM186A	ENST00000543096.5	0.000752345	0.00231163	1.147e-23	Isoform
CRC	ENSG00000132356	PRKAA1	ENST00000505783.5	0.000749828	3.63087e-06	6.632e-21	Isoform
CRC	ENSG00000221909	FAM200A	ENST00000449309.2	0.000744885	0.0837069	3.525e-06	Isoform
CRC	ENSG00000106330	MOSPD3	ENST00000424091.2	0.000741599	0.0159481	3.525e-06	Isoform
CRC	ENSG00000115761	NOL10	ENST00000431319.1	0.000734169	2.64169e-05	0.0004028	Isoform
CRC	ENSG00000144161	ZC3H8	ENST00000615791.1	0.000727258	0.000482125	3.78e-05	Isoform
CRC	ENSG00000125967	NECAB3	ENST00000488489.5	0.00072536	0.0322449	2.397e-07	Isoform
CRC	ENSG00000172716	SLFN11	ENST00000394566.5	0.000723725	1.25153e-05	0.0003148	Isoform
CRC	ENSG00000125691	RPL23	ENST00000394333.5	0.000719143	0.00658162	0.0002478	Isoform
CRC	ENSG00000060749	QSER1	ENST00000527788.5	0.000714691	0.00268473	3.506e-05	Isoform
CRC	ENSG00000139624	CERS5	ENST00000380189.8	0.000714658	0.00125057	1.147e-23	Isoform
CRC	ENSG00000143771	CNIH4	ENST00000465271.6	0.000713653	7.84711e-05	5.66e-05	Isoform
CRC	ENSG00000131069	ACSS2	ENST00000470315.1	0.000710632	7.14283e-05	2.397e-07	Isoform
CRC	ENSG00000087085	ACHE	ENST00000651875.1	0.000708871	0.00103767	3.525e-06	Isoform
CRC	ENSG00000139624	CERS5	ENST00000546406.1	0.000704911	0.0025916	1.147e-23	Isoform
CRC	ENSG00000184985	SORCS2		0.00189873	0.000998423	6.728e-06	Gene
CRC	ENSG00000139624	CERS5	ENST00000550547.5	0.000704259	0.00250864	1.147e-23	Isoform
CRC	ENSG00000197343	ZNF655	ENST00000467680.5	0.000694704	0.000812554	3.525e-06	Isoform
CRC	ENSG00000160908	ZNF394	ENST00000464401.1	0.000692394	0.000723743	3.525e-06	Isoform
CRC	ENSG00000184047	DIABLO	ENST00000489781.3	0.000687696	0.0122871	0.0001411	Isoform
CRC	ENSG00000273520	SPDYE8		0.00253741	0.00177717	6.932e-06	Gene
CRC	ENSG00000134864	GGACT	ENST00000471912.1	0.000687181	0.000506517	1.617e-05	Isoform
CRC	ENSG00000153066	TXNDC11	ENST00000575349.1	0.000686329	0.000794323	1.926e-05	Isoform
CRC	ENSG00000185432	TMT1A	ENST00000550502.1	0.000683618	0.0054204	1.147e-23	Isoform
CRC	ENSG00000106261	ZKSCAN1	ENST00000482979.5	0.000683444	0.0300758	3.525e-06	Isoform
CRC	ENSG00000160908	ZNF394	ENST00000337673.7	0.000681319	0.00929369	3.525e-06	Isoform
CRC	ENSG00000050426	LETMD1	ENST00000550715.5	0.000677823	0.00400741	1.147e-23	Isoform
CRC	ENSG00000131069	ACSS2	ENST00000476922.5	0.000674704	0.0163742	2.397e-07	Isoform
CRC	ENSG00000113722	CDX1	ENST00000616154.1	0.000673465	1.41944e-05	1.925e-06	Isoform
CRC	ENSG00000101417	PXMP4	ENST00000409299.8	0.0006719	0.00223119	2.397e-07	Isoform
CRC	ENSG00000197037	ZSCAN25	ENST00000394150.5	0.000670858	0.0180171	3.525e-06	Isoform
CRC	ENSG00000115661	STK16		0.00133887	0.00990319	3.137e-11	Gene
CRC	ENSG00000115661	STK16		0.00132638	0.0128541	3.137e-11	Gene
CRC	ENSG00000178401	DNAJC22	ENST00000549441.7	0.000667072	0.00282818	3.433e-14	Isoform
CRC	ENSG00000101019	UQCC1	ENST00000374380.6	0.000664348	0.00721966	3.769e-07	Isoform
CRC	ENSG00000136122	BORA	ENST00000390667.11	0.000664155	0.0012819	3.302e-10	Isoform
CRC	ENSG00000204176	SYT15		0.000994069	5.03094e-10	4.73e-06	Gene
CRC	ENSG00000204176	SYT15		0.00022501	4.04556e-09	4.73e-06	Gene
CRC	ENSG00000277758	SYT15B		0.00708278	8.44362e-06	4.73e-06	Gene
CRC	ENSG00000106290	TAF6		0.00164502	0.0112404	3.525e-06	Gene
CRC	ENSG00000160908	ZNF394	ENST00000651061.1	0.000661384	0.00196724	3.525e-06	Isoform
CRC	ENSG00000139624	CERS5	ENST00000550079.1	0.000657826	0.00144681	1.147e-23	Isoform
CRC	ENSG00000050426	LETMD1	ENST00000547256.1	0.000657722	0.01931	1.147e-23	Isoform
CRC	ENSG00000174456	C12orf76	ENST00000548936.1	0.000654108	0.00407218	4.186e-05	Isoform
CRC	ENSG00000184271	POU6F1	ENST00000552305.2	0.000653095	0.0027987	1.147e-23	Isoform
CRC	ENSG00000108587	GOSR1	ENST00000427274.6	0.000652384	0.0060273	0.0004675	Isoform
CRC	ENSG00000050426	LETMD1	ENST00000552739.5	0.000651787	0.00989219	1.147e-23	Isoform
CRC	ENSG00000198646	NCOA6	ENST00000374796.6	0.00065062	0.00437966	2.397e-07	Isoform
CRC	ENSG00000123243	ITIH5	ENST00000397146.7	0.000649917	0.00123053	6.365e-16	Isoform
CRC	ENSG00000161813	LARP4	ENST00000615080.4	0.000648702	9.84949e-05	1.147e-23	Isoform
CRC	ENSG00000125970	RALY	ENST00000333552.9	0.000647772	0.0127056	2.397e-07	Isoform
CRC	ENSG00000119203	CPSF3	ENST00000489403.1	0.000640966	1.38774e-05	5.82e-05	Isoform
CRC	ENSG00000184271	POU6F1	ENST00000636068.1	0.000640872	0.000282136	1.147e-23	Isoform
CRC	ENSG00000129255	MPDU1	ENST00000579445.5	0.000640335	0.000130482	0.0002891	Isoform
CRC	ENSG00000183283	DAZAP2	ENST00000412716.8	0.000639563	0.0023277	1.147e-23	Isoform
CRC	ENSG00000198742	SMURF1	ENST00000472627.1	0.000639528	0.00543518	3.525e-06	Isoform
CRC	ENSG00000110844	PRPF40B	ENST00000551111.1	0.000634886	0.0269411	3.094e-19	Isoform
CRC	ENSG00000050426	LETMD1	ENST00000550100.5	0.000630383	0.00149178	1.147e-23	Isoform
CRC	ENSG00000144136	SLC20A1	ENST00000456264.5	0.000626324	0.00187159	3.78e-05	Isoform
CRC	ENSG00000105538	RASIP1	ENST00000601530.1	0.000622932	8.07809e-06	4.057e-05	Isoform
CRC	ENSG00000035928	RFC1	ENST00000381897.5	0.000622534	0.0096335	0.0001024	Isoform
CRC	ENSG00000106244	PDAP1	ENST00000496335.1	0.000620472	0.0131057	3.525e-06	Isoform
CRC	ENSG00000066923	STAG3	ENST00000451963.1	0.000618755	5.94374e-06	3.525e-06	Isoform
CRC	ENSG00000082074	FYB1	ENST00000512982.4	0.000618229	0.00165361	7.782e-21	Isoform
CRC	ENSG00000018280	SLC11A1	ENST00000354352.9	0.000617855	7.55365e-19	3.137e-11	Isoform
CRC	ENSG00000106290	TAF6	ENST00000497233.1	0.000617016	0.00197533	3.525e-06	Isoform
CRC	ENSG00000174514	MFSD4A	ENST00000465651.1	0.000614425	0.00137742	9.963e-07	Isoform
CRC	ENSG00000135926	TMBIM1		0.00327818	0.000931479	3.137e-11	Gene
CRC	ENSG00000101444	AHCY	ENST00000217426.7	0.000612099	0.017462	2.397e-07	Isoform
CRC	ENSG00000205277	MUC12	ENST00000474482.1	0.000611995	0.00147617	8.632e-06	Isoform
CRC	ENSG00000163939	PBRM1	ENST00000480064.1	0.000610228	0.00703277	1.08e-07	Isoform
CRC	ENSG00000131069	ACSS2	ENST00000493805.6	0.000610111	0.0177361	2.397e-07	Isoform
CRC	ENSG00000160813	PPP1R35	ENST00000470295.5	0.000597895	0.00515242	3.525e-06	Isoform
CRC	ENSG00000079308	TNS1	ENST00000490566.1	0.000596658	5.39693e-12	3.137e-11	Isoform
CRC	ENSG00000241468	ATP5MF	ENST00000491560.1	0.000596238	0.0114569	3.525e-06	Isoform
CRC	ENSG00000186153	WWOX	ENST00000406884.6	0.000592092	9.62657e-05	7.095e-08	Isoform
CRC	ENSG00000066923	STAG3	ENST00000451963.1	0.000591712	0.000874734	3.525e-06	Isoform
CRC	ENSG00000101444	AHCY	ENST00000538132.1	0.000588127	0.0256507	2.397e-07	Isoform
CRC	ENSG00000160908	ZNF394	ENST00000337673.7	0.000580728	0.00202414	3.525e-06	Isoform
CRC	ENSG00000123066	MED13L	ENST00000649146.1	0.000574284	0.000880224	3.655e-13	Isoform
CRC	ENSG00000021461	CYP3A43	ENST00000415413.5	0.000573731	0.0031492	3.525e-06	Isoform
CRC	ENSG00000131771	PPP1R1B	ENST00000394267.2	0.000559728	0.00940574	4.751e-05	Isoform
CRC	ENSG00000241685	ARPC1A	ENST00000477240.1	0.000558669	0.0111956	3.525e-06	Isoform
CRC	ENSG00000160908	ZNF394	ENST00000485576.1	0.000553871	1.15593e-05	3.525e-06	Isoform
CRC	ENSG00000106333	PCOLCE	ENST00000472348.1	0.00053656	0.00319781	3.525e-06	Isoform
CRC	ENSG00000125967	NECAB3	ENST00000606106.1	0.000530309	0.009115	2.397e-07	Isoform
CRC	ENSG00000081985	IL12RB2	ENST00000371000.5	0.000527657	0.0010909	9.43e-06	Isoform
CRC	ENSG00000101019	UQCC1	ENST00000359226.6	0.000527284	0.00800324	3.769e-07	Isoform
CRC	ENSG00000120337	TNFSF18		0.00350511	0.000105561	1.524e-05	Gene
CRC	ENSG00000125967	NECAB3	ENST00000607055.1	0.000520455	0.00231187	2.397e-07	Isoform
CRC	ENSG00000110844	PRPF40B	ENST00000380281.5	0.000518432	0.00345484	3.094e-19	Isoform
CRC	ENSG00000110844	PRPF40B	ENST00000380281.5	0.000518432	0.00345484	3.094e-19	Isoform
CRC	ENSG00000079308	TNS1		0.00120087	0.00205932	3.137e-11	Gene
CRC	ENSG00000110436	SLC1A2	ENST00000642769.1	0.0005184	0.0021711	6.154e-06	Isoform
CRC	ENSG00000086598	TMED2	ENST00000543425.1	0.000517795	0.00264154	0.0001411	Isoform
CRC	ENSG00000101460	MAP1LC3A	ENST00000374837.7	0.000515576	0.00520025	2.397e-07	Isoform
CRC	ENSG00000146826	TRAPPC14		0.00116888	0.00750009	3.525e-06	Gene
CRC	ENSG00000112062	MAPK14	ENST00000310795.8	0.000515274	1.4424e-06	6.24e-08	Isoform
CRC	ENSG00000125971	DYNLRB1	ENST00000480759.1	0.000514946	0.000422701	2.397e-07	Isoform
CRC	ENSG00000198742	SMURF1	ENST00000480055.5	0.000514344	0.000149051	3.525e-06	Isoform
CRC	ENSG00000146755	TRIM50		0.00228061	0.00600072	6.932e-06	Gene
CRC	ENSG00000135926	TMBIM1	ENST00000492966.5	0.000513573	5.30883e-33	3.137e-11	Isoform
CRC	ENSG00000126005	MMP24OS	ENST00000454184.5	0.000512129	0.0200343	3.769e-07	Isoform
CRC	ENSG00000131069	ACSS2	ENST00000481284.5	0.000510757	0.0371261	2.397e-07	Isoform
CRC	ENSG00000106330	MOSPD3	ENST00000493970.5	0.000510361	0.0129566	3.525e-06	Isoform
CRC	ENSG00000101417	PXMP4	ENST00000217398.3	0.000508036	0.00222053	2.397e-07	Isoform
CRC	ENSG00000125971	DYNLRB1	ENST00000357156.7	0.000499158	0.0018058	2.397e-07	Isoform
CRC	ENSG00000106537	TSPAN13		2.15737e-05	5.08317e-13	4.133e-05	Gene
CRC	ENSG00000125967	NECAB3	ENST00000463246.5	0.000496302	0.00257237	2.397e-07	Isoform
CRC	ENSG00000275835	TUBGCP5		0.000662416	5.45186e-05	0.0002479	Gene
CRC	ENSG00000126005	MMP24OS	ENST00000635104.1	0.000495621	0.00308431	3.769e-07	Isoform
CRC	ENSG00000265972	TXNIP		0.0025498	0.0121122	0.001618	Gene
CRC	ENSG00000125967	NECAB3	ENST00000483813.5	0.000495372	0.00950859	2.397e-07	Isoform
CRC	ENSG00000110844	PRPF40B	ENST00000551063.5	0.000492708	0.0197658	3.094e-19	Isoform
CRC	ENSG00000187778	MCRS1	ENST00000357123.8	0.000486304	0.0168316	6.058e-19	Isoform
CRC	ENSG00000163939	PBRM1	ENST00000458294.5	0.000484407	0.000238519	1.08e-07	Isoform
CRC	ENSG00000125967	NECAB3	ENST00000484824.2	0.000480517	0.00424737	2.397e-07	Isoform
CRC	ENSG00000160813	PPP1R35	ENST00000292330.3	0.000478676	0.00610406	3.525e-06	Isoform
CRC	ENSG00000131067	GGT7	ENST00000469018.5	0.000477498	0.0544505	2.397e-07	Isoform
CRC	ENSG00000141627	DYM	ENST00000675505.1	0.000473837	9.87765e-11	1.291e-69	Isoform
CRC	ENSG00000123352	SPATS2	ENST00000321898.10	0.000467621	0.000271956	1.787e-18	Isoform
CRC	ENSG00000185432	TMT1A	ENST00000547104.1	0.000467496	0.000250342	1.147e-23	Isoform
CRC	ENSG00000131069	ACSS2	ENST00000490046.1	0.000462876	0.00365765	2.397e-07	Isoform
CRC	ENSG00000131069	ACSS2	ENST00000494727.1	0.000455853	0.00414842	2.397e-07	Isoform
CRC	ENSG00000125691	RPL23	ENST00000584912.5	0.000444049	0.0128458	0.0002478	Isoform
CRC	ENSG00000123352	SPATS2	ENST00000549045.5	0.000439005	0.00861409	1.787e-18	Isoform
CRC	ENSG00000106333	PCOLCE	ENST00000490909.1	0.000436714	0.00118635	3.525e-06	Isoform
CRC	ENSG00000134030	CTIF	ENST00000587860.1	0.000435376	9.04828e-11	1.291e-69	Isoform
CRC	ENSG00000106330	MOSPD3	ENST00000497456.1	0.000431406	0.000226757	3.525e-06	Isoform
CRC	ENSG00000131069	ACSS2	ENST00000488172.5	0.000431246	0.00435016	2.397e-07	Isoform
CRC	ENSG00000139624	CERS5	ENST00000546406.1	0.000424521	4.28746e-05	1.147e-23	Isoform
CRC	ENSG00000125691	RPL23	ENST00000577407.5	0.000423017	0.004516	0.0002478	Isoform
CRC	ENSG00000135451	TROAP	ENST00000549891.5	0.000422962	0.0178589	3.433e-14	Isoform
CRC	ENSG00000168273	UQCC5		0.000695514	0.0166539	1.08e-07	Gene
CRC	ENSG00000126001	CEP250	ENST00000621352.1	0.000420109	1.19113e-08	3.769e-07	Isoform
CRC	ENSG00000125967	NECAB3	ENST00000606106.1	0.000416102	0.00465372	2.397e-07	Isoform
CRC	ENSG00000125967	NECAB3	ENST00000477778.5	0.000408977	0.00303851	2.397e-07	Isoform
CRC	ENSG00000122025	FLT3	ENST00000241453.12	0.000408406	0.000411665	7.009e-05	Isoform
CRC	ENSG00000131061	ZNF341	ENST00000375200.6	0.000408315	0.00408295	2.397e-07	Isoform
CRC	ENSG00000141076	UTP4		0.00135069	0.000534143	1.649e-08	Gene
CRC	ENSG00000122958	VPS26A		0.000580027	0.000942095	0.0003465	Gene
CRC	ENSG00000198646	NCOA6	ENST00000359003.7	0.0004011	0.000363014	2.397e-07	Isoform
CRC	ENSG00000162873	KLHDC8A	ENST00000460687.5	0.000384071	2.97989e-06	9.963e-07	Isoform
CRC	ENSG00000106336	FBXO24	ENST00000461079.5	0.000380402	0.000160797	3.525e-06	Isoform
CRC	ENSG00000123352	SPATS2	ENST00000549412.5	0.000367935	0.00172863	1.787e-18	Isoform
CRC	ENSG00000115596	WNT6		0.00312719	0.000102391	3.137e-11	Gene
CRC	ENSG00000187778	MCRS1	ENST00000552206.1	0.000365869	0.00136946	6.058e-19	Isoform
CRC	ENSG00000187778	MCRS1	ENST00000552206.1	0.000365869	0.00136946	6.058e-19	Isoform
CRC	ENSG00000108578	BLMH	ENST00000582749.1	0.000363701	0.00223999	0.0004675	Isoform
CRC	ENSG00000149658	YTHDF1		0.00302928	0.00104124	1.088e-25	Gene
CRC	ENSG00000126005	MMP24OS	ENST00000456350.5	0.000353577	0.00193808	3.769e-07	Isoform
CRC	ENSG00000130702	LAMA5	ENST00000370677.4	0.000350191	2.85212e-12	1.088e-25	Isoform
CRC	ENSG00000204161	TMEM273	ENST00000488276.1	0.000340571	0.000371225	3.551e-05	Isoform
CRC	ENSG00000125691	RPL23	ENST00000394332.5	0.000318727	0.000915501	0.0002478	Isoform
CRC	ENSG00000126005	MMP24OS	ENST00000566203.6	0.000311982	0.000290768	3.769e-07	Isoform
CRC	ENSG00000109814	UGDH	ENST00000316423.11	0.00030324	0.000835449	0.0001024	Isoform
CRC	ENSG00000184939	ZFP90		0.00207325	9.22558e-06	1.649e-08	Gene
CRC	ENSG00000066923	STAG3	ENST00000477469.1	0.000303069	1.59477e-05	3.525e-06	Isoform
CRC	ENSG00000179630	LACC1	ENST00000441843.5	0.000293186	0.000267869	0.000624	Isoform
CRC	ENSG00000136933	RABEPK	ENST00000394125.8	0.000286217	4.32671e-06	0.001268	Isoform
CRC	ENSG00000131849	ZNF132		0.00142099	3.83774e-07	4.099e-08	Gene
CRC	ENSG00000115568	ZNF142		0.00133686	0.000543118	3.137e-11	Gene
CRC	ENSG00000131759	RARA	ENST00000425707.7	0.000284825	0.00398621	4.751e-05	Isoform
CRC	ENSG00000135862	LAMC1	ENST00000466964.1	0.000282384	4.43519e-19	7.379e-17	Isoform
CRC	ENSG00000152556	PFKM	ENST00000551804.5	0.000280319	1.11952e-05	2.366e-05	Isoform
CRC	ENSG00000181826	RELL1	ENST00000314117.8	0.000271403	0.00239963	9.217e-05	Isoform
CRC	ENSG00000235162	C12orf75	ENST00000549893.5	0.000271299	7.5782e-05	9.816e-05	Isoform
CRC	ENSG00000131061	ZNF341		0.0019974	0.0203182	2.397e-07	Gene
CRC	ENSG00000155754	C2CD6	ENST00000439140.6	0.000264797	7.20035e-05	0.0001834	Isoform
CRC	ENSG00000125691	RPL23	ENST00000584056.1	0.000251182	0.00344443	0.0002478	Isoform
CRC	ENSG00000125691	RPL23	ENST00000577760.1	0.000248179	0.00137727	0.0002478	Isoform
CRC	ENSG00000161381	PLXDC1	ENST00000578390.5	0.000247082	0.00156806	0.0002478	Isoform
CRC	ENSG00000179630	LACC1	ENST00000425906.1	0.000235918	1.51697e-05	0.000624	Isoform
CRC	ENSG00000188895	MSL1	ENST00000339569.9	0.00022663	0.00301126	4.751e-05	Isoform
CRC	ENSG00000109814	UGDH	ENST00000510490.1	0.000210137	0.00170631	0.0001024	Isoform
CRC	ENSG00000186318	BACE1	ENST00000680971.1	0.000209368	7.68718e-05	5.535e-05	Isoform
CRC	ENSG00000137726	FXYD6	ENST00000529335.6	0.000209128	0.0117058	1.742e-05	Isoform
CRC	ENSG00000183621	ZNF438		0.000302031	0.0156329	0.0001093	Gene
CRC	ENSG00000157796	WDR19	ENST00000506503.1	0.000209035	0.0141	9.217e-05	Isoform
CRC	ENSG00000141741	MIEN1	ENST00000474210.1	0.000201557	0.00270589	4.751e-05	Isoform
CRC	ENSG00000005007	UPF1	ENST00000598471.1	0.000200177	0.00418584	6.378e-05	Isoform
CRC	ENSG00000064666	CNN2	ENST00000348419.7	0.000198571	5.36831e-14	9.5e-06	Isoform
CRC	ENSG00000173991	TCAP	ENST00000309889.3	0.000191807	0.0021359	4.751e-05	Isoform
CRC	ENSG00000161381	PLXDC1	ENST00000444911.6	0.000186126	0.00152469	0.0002478	Isoform
CRC	ENSG00000161381	PLXDC1	ENST00000315392.9	0.000164736	0.00392947	0.0002478	Isoform
CRC	ENSG00000073605	GSDMB	ENST00000520542.5	0.000149517	0.00881687	4.751e-05	Isoform
CRC	ENSG00000064666	CNN2	ENST00000263097.9	0.000148074	3.45134e-10	9.5e-06	Isoform
CRC	ENSG00000131771	PPP1R1B	ENST00000254079.9	0.000140337	0.00323493	4.751e-05	Isoform
CRC	ENSG00000126351	THRA	ENST00000450525.7	0.000135281	0.00631163	4.751e-05	Isoform
CRC	ENSG00000002834	LASP1	ENST00000433206.6	0.000130604	1.63384e-05	0.0002478	Isoform
CRC	ENSG00000135862	LAMC1	ENST00000466964.1	0.000128218	5.51969e-62	7.379e-17	Isoform
CRC	ENSG00000164742	ADCY1	ENST00000621543.1	0.000111622	1.33977e-13	4.633e-08	Isoform
CRC	ENSG00000135862	LAMC1	ENST00000478064.1	2.61963e-05	1.08472e-28	7.379e-17	Isoform
CRC	ENSG00000143771	CNIH4	ENST00000468318.5	1.60172e-06	2.25368e-24	5.66e-05	Isoform
CRC	ENSG00000255339			0.00115203	9.25815e-05	9.721e-14	Gene
CRC	ENSG00000264187			0.00114222	1.55902e-06	3.299e-06	Gene
CRC	ENSG00000163466	ARPC2	ENST00000465395.5	2.63942e-14	2.97851e-76	3.137e-11	Isoform
CRC	ENSG00000284820			0.00098813	0.000987067	3.137e-11	Gene
CRC	ENSG00000272305			0.00056717	0.0010037	1.08e-07	Gene
CRC	ENSG00000272305			0.000266302	3.14084e-07	1.08e-07	Gene
LUAD	ENSG00000103740	ACSBG1	ENST00000258873.9	0.00144698	0.00167578	2.83247e-48	Isoform
LUAD	ENSG00000136378	ADAMTS7	ENST00000569934.1	0.00234256	2.34415e-12	2.83247e-48	Isoform
LUAD	ENSG00000136378	ADAMTS7		0.0020669	0.000138914	2.83247e-48	Gene
LUAD	ENSG00000136378	ADAMTS7	ENST00000565793.5	0.000927815	3.13099e-05	2.83247e-48	Isoform
LUAD	ENSG00000204172	AGAP9		0.00960652	1.11851e-38	0.000912655	Gene
LUAD	ENSG00000123329	ARHGAP9	ENST00000552953.5	0.00126661	0.000593616	9.71439e-06	Isoform
LUAD	ENSG00000214435	AS3MT		0.000712302	0.000138735	1.63456e-10	Gene
LUAD	ENSG00000214435	AS3MT		0.000517776	5.71871e-54	1.63456e-10	Gene
LUAD	ENSG00000166896	ATP23		0.000822979	7.6385e-89	9.71439e-06	Gene
LUAD	ENSG00000165714	BORCS5		0.000582469	1.73082e-09	0.000216222	Gene
LUAD	ENSG00000028310	BRD9	ENST00000475706.5	0.0011595	0.00854208	3.79646e-35	Isoform
LUAD	ENSG00000028310	BRD9	ENST00000519838.5	0.00100615	0.00265246	3.79646e-35	Isoform
LUAD	ENSG00000185933	CALHM1		0.00269355	0.00284959	6.29897e-11	Gene
LUAD	ENSG00000138172	CALHM2		0.000123457	2.27295e-12	6.29897e-11	Gene
LUAD	ENSG00000147889	CDKN2A	ENST00000498628.6	0.000597089	0.00693807	9.9587e-10	Isoform
LUAD	ENSG00000103995	CEP152	ENST00000399334.7	0.00225823	0.000809537	1.68638e-16	Isoform
LUAD	ENSG00000103995	CEP152	ENST00000325747.9	0.000899253	0.000970207	1.68638e-16	Isoform
LUAD	ENSG00000103995	CEP152	ENST00000325747.9	0.000899253	0.000970207	1.68638e-16	Isoform
LUAD	ENSG00000103995	CEP152	ENST00000380950.7	0.000825148	0.0163017	1.68638e-16	Isoform
LUAD	ENSG00000103995	CEP152	ENST00000380950.7	0.000787841	0.00425641	1.68638e-16	Isoform
LUAD	ENSG00000101624	CEP76	ENST00000587929.1	0.000115561	0.00249929	0.000221593	Isoform
LUAD	ENSG00000101624	CEP76	ENST00000589490.1	8.22294e-05	0.00606659	0.000221593	Isoform
LUAD	ENSG00000197748	CFAP43		0.000384655	1.69754e-14	6.29897e-11	Gene
LUAD	ENSG00000120051	CFAP58		0.000205779	1.31376e-05	6.29897e-11	Gene
LUAD	ENSG00000169684	CHRNA5		0.0168255	0.000131371	2.83247e-48	Gene
LUAD	ENSG00000169684	CHRNA5		5.25455e-05	1.68519e-33	2.83247e-48	Gene
LUAD	ENSG00000169684	CHRNA5		2.21958e-07	1.92339e-54	2.83247e-48	Gene
LUAD	ENSG00000169684	CHRNA5		4.97083e-10	2.02442e-71	2.83247e-48	Gene
LUAD	ENSG00000117971	CHRNB4		0.000585894	1.18999e-06	2.83247e-48	Gene
LUAD	ENSG00000049656	CLPTM1L	ENST00000511268.6	0.0707568	3.54079e-33	3.79646e-35	Isoform
LUAD	ENSG00000049656	CLPTM1L	ENST00000503151.5	0.0182428	3.24367e-05	3.79646e-35	Isoform
LUAD	ENSG00000049656	CLPTM1L	ENST00000503151.5	0.0182428	3.24367e-05	3.79646e-35	Isoform
LUAD	ENSG00000049656	CLPTM1L	ENST00000503042.5	0.0139804	3.41019e-05	3.79646e-35	Isoform
LUAD	ENSG00000049656	CLPTM1L	ENST00000507807.3	0.000905259	0.00343075	3.79646e-35	Isoform
LUAD	ENSG00000049656	CLPTM1L	ENST00000513250.1	0.000880681	0.00424408	3.79646e-35	Isoform
LUAD	ENSG00000049656	CLPTM1L	ENST00000630539.1	0.000865746	0.00614435	3.79646e-35	Isoform
LUAD	ENSG00000049656	CLPTM1L	ENST00000630539.1	0.000865746	0.00614435	3.79646e-35	Isoform
LUAD	ENSG00000100884	CPNE6		0.0139607	0.000328292	0.000119014	Gene
LUAD	ENSG00000175203	DCTN2	ENST00000546559.1	0.000633999	2.69392e-11	9.71439e-06	Isoform
LUAD	ENSG00000175203	DCTN2	ENST00000550988.6	0.000587476	0.0195919	9.71439e-06	Isoform
LUAD	ENSG00000140403	DNAJA4	ENST00000394852.8	0.00321005	0.00526075	2.83247e-48	Isoform
LUAD	ENSG00000104047	DTWD1	ENST00000558653.5	0.00222452	0.000988969	1.68638e-16	Isoform
LUAD	ENSG00000104047	DTWD1	ENST00000559164.5	0.00150549	0.00749681	1.68638e-16	Isoform
LUAD	ENSG00000104047	DTWD1	ENST00000557988.5	0.00147332	0.00215035	1.68638e-16	Isoform
LUAD	ENSG00000104047	DTWD1	ENST00000251250.7	0.00110268	0.0181022	1.68638e-16	Isoform
LUAD	ENSG00000104047	DTWD1	ENST00000251250.7	0.00105616	0.00079601	1.68638e-16	Isoform
LUAD	ENSG00000104047	DTWD1	ENST00000251250.7	0.00105616	0.00079601	1.68638e-16	Isoform
LUAD	ENSG00000104047	DTWD1	ENST00000251250.7	0.000784683	0.00226872	1.68638e-16	Isoform
LUAD	ENSG00000104047	DTWD1	ENST00000560735.5	0.000377907	2.05536e-08	1.68638e-16	Isoform
LUAD	ENSG00000123427	EEF1AKMT3		0.000384491	5.1259e-17	9.71439e-06	Gene
LUAD	ENSG00000255302	EID1	ENST00000530028.3	0.00516355	0.0188206	1.68638e-16	Isoform
LUAD	ENSG00000255302	EID1	ENST00000530028.3	0.00516355	0.0188206	1.68638e-16	Isoform
LUAD	ENSG00000156958	GALK2	ENST00000559454.5	0.00308757	0.011512	1.68638e-16	Isoform
LUAD	ENSG00000156958	GALK2	ENST00000560138.5	0.00290559	0.0022545	1.68638e-16	Isoform
LUAD	ENSG00000156958	GALK2	ENST00000558399.5	0.00204179	4.81282e-23	1.68638e-16	Isoform
LUAD	ENSG00000156958	GALK2	ENST00000558399.5	0.00194077	2.72412e-27	1.68638e-16	Isoform
LUAD	ENSG00000156958	GALK2	ENST00000559040.1	0.00126381	0.00237455	1.68638e-16	Isoform
LUAD	ENSG00000156958	GALK2	ENST00000560031.6	0.00120541	0.00562516	1.68638e-16	Isoform
LUAD	ENSG00000156958	GALK2	ENST00000559963.5	0.00105758	0.0125205	1.68638e-16	Isoform
LUAD	ENSG00000156958	GALK2	ENST00000560031.6	0.000873059	0.00139729	1.68638e-16	Isoform
LUAD	ENSG00000156958	GALK2	ENST00000559454.5	0.000789078	0.0145078	1.68638e-16	Isoform
LUAD	ENSG00000156958	GALK2	ENST00000559580.5	0.000762344	0.00517227	1.68638e-16	Isoform
LUAD	ENSG00000156958	GALK2	ENST00000559208.5	0.000682882	0.00309478	1.68638e-16	Isoform
LUAD	ENSG00000156958	GALK2	ENST00000559208.5	0.00064541	0.00135389	1.68638e-16	Isoform
LUAD	ENSG00000156958	GALK2	ENST00000559423.5	0.00061821	0.00220021	1.68638e-16	Isoform
LUAD	ENSG00000156958	GALK2	ENST00000559963.5	0.000581843	0.000232542	1.68638e-16	Isoform
LUAD	ENSG00000099998	GGT5	ENST00000424217.1	0.000111931	0.00359529	6.21867e-06	Isoform
LUAD	ENSG00000148834	GSTO1	ENST00000445155.5	0.0826639	1.56891e-05	6.29897e-11	Isoform
LUAD	ENSG00000148834	GSTO1	ENST00000369710.8	0.00267573	5.31523e-07	6.29897e-11	Isoform
LUAD	ENSG00000065621	GSTO2		0.000211008	1.14096e-24	6.29897e-11	Gene
LUAD	ENSG00000110324	IL10RA	ENST00000531365.1	0.00137834	0.00257939	2.75623e-10	Isoform
LUAD	ENSG00000136381	IREB2	ENST00000560440.5	0.00684874	1.31118e-11	2.83247e-48	Isoform
LUAD	ENSG00000136381	IREB2	ENST00000560440.5	0.00684874	1.31118e-11	2.83247e-48	Isoform
LUAD	ENSG00000136381	IREB2	ENST00000559427.1	0.00307975	3.41142e-05	2.83247e-48	Isoform
LUAD	ENSG00000136381	IREB2	ENST00000559676.1	0.00127839	0.00625646	2.83247e-48	Isoform
LUAD	ENSG00000113430	IRX4	ENST00000508261.5	0.00114175	0.00401558	3.79646e-35	Isoform
LUAD	ENSG00000123104	ITPR2		0.000468854	7.39255e-09	1.33927e-05	Gene
LUAD	ENSG00000142235	LMTK3	ENST00000673139.1	0.00292269	0.00218063	4.93261e-06	Isoform
LUAD	ENSG00000143674	MAP3K21	ENST00000366623.7	0.000282175	0.000338633	0.000176765	Isoform
LUAD	ENSG00000152944	MED21		0.00133052	2.77576e-12	1.59839e-05	Gene
LUAD	ENSG00000185787	MORF4L1	ENST00000561171.5	0.00442915	0.00206418	2.83247e-48	Isoform
LUAD	ENSG00000185787	MORF4L1	ENST00000558746.5	0.00348417	0.00446662	2.83247e-48	Isoform
LUAD	ENSG00000185787	MORF4L1	ENST00000557961.5	0.00241764	0.00260798	2.83247e-48	Isoform
LUAD	ENSG00000185787	MORF4L1	ENST00000331268.9	0.00218205	0.00276449	2.83247e-48	Isoform
LUAD	ENSG00000185787	MORF4L1	ENST00000558522.5	0.00209795	0.000402	2.83247e-48	Isoform
LUAD	ENSG00000185787	MORF4L1	ENST00000559930.5	0.00171228	0.000242553	2.83247e-48	Isoform
LUAD	ENSG00000185787	MORF4L1	ENST00000560710.1	0.00168322	0.000616839	2.83247e-48	Isoform
LUAD	ENSG00000185787	MORF4L1	ENST00000559158.5	0.00128588	0.000151916	2.83247e-48	Isoform
LUAD	ENSG00000185787	MORF4L1	ENST00000558539.5	0.00119119	0.0110633	2.83247e-48	Isoform
LUAD	ENSG00000185787	MORF4L1	ENST00000557961.5	0.00118371	0.0118468	2.83247e-48	Isoform
LUAD	ENSG00000185787	MORF4L1	ENST00000557961.5	0.00118371	0.0118468	2.83247e-48	Isoform
LUAD	ENSG00000185787	MORF4L1	ENST00000558539.5	0.0011768	0.00733873	2.83247e-48	Isoform
LUAD	ENSG00000185787	MORF4L1	ENST00000558539.5	0.0011768	0.00733873	2.83247e-48	Isoform
LUAD	ENSG00000185787	MORF4L1	ENST00000559244.5	0.00114658	0.000806894	2.83247e-48	Isoform
LUAD	ENSG00000185787	MORF4L1	ENST00000558893.5	0.00105758	0.0013754	2.83247e-48	Isoform
LUAD	ENSG00000185787	MORF4L1	ENST00000559751.1	0.00102865	0.000283814	2.83247e-48	Isoform
LUAD	ENSG00000185787	MORF4L1	ENST00000557961.5	0.000982648	0.000873931	2.83247e-48	Isoform
LUAD	ENSG00000185787	MORF4L1	ENST00000559244.5	0.000975556	0.000186924	2.83247e-48	Isoform
LUAD	ENSG00000185787	MORF4L1	ENST00000426013.7	0.000973349	0.000606209	2.83247e-48	Isoform
LUAD	ENSG00000185787	MORF4L1	ENST00000558923.5	0.000882502	0.000112741	2.83247e-48	Isoform
LUAD	ENSG00000185787	MORF4L1	ENST00000558893.5	0.000857126	0.000129521	2.83247e-48	Isoform
LUAD	ENSG00000149573	MPZL2	ENST00000534175.6	0.147315	8.47338e-08	2.75623e-10	Isoform
LUAD	ENSG00000160588	MPZL3	ENST00000278949.9	0.107245	5.7155e-05	2.75623e-10	Isoform
LUAD	ENSG00000160588	MPZL3	ENST00000446386.2	0.00773445	7.92176e-05	2.75623e-10	Isoform
LUAD	ENSG00000171421	MRPL36	ENST00000505818.1	0.00267564	0.00219231	3.79646e-35	Isoform
LUAD	ENSG00000107954	NEURL1		0.000225303	6.21637e-06	6.29897e-11	Gene
LUAD	ENSG00000170113	NIPA1		0.000562942	1.15644e-06	7.95532e-05	Gene
LUAD	ENSG00000108518	PFN1	ENST00000574872.1	0.000829424	0.00703536	4.75869e-06	Isoform
LUAD	ENSG00000019144	PHLDB1	ENST00000614369.4	0.00119254	0.00117177	2.75623e-10	Isoform
LUAD	ENSG00000112739	PRPF4B	ENST00000461612.1	0.000610441	0.0148731	0.000245308	Isoform
LUAD	ENSG00000041357	PSMA4	ENST00000559146.5	0.0189926	9.48633e-05	2.83247e-48	Isoform
LUAD	ENSG00000041357	PSMA4	ENST00000560842.1	0.00964881	0.00152667	2.83247e-48	Isoform
LUAD	ENSG00000041357	PSMA4	ENST00000558341.5	0.00956071	0.00191875	2.83247e-48	Isoform
LUAD	ENSG00000041357	PSMA4		0.00589619	0.00141972	2.83247e-48	Gene
LUAD	ENSG00000041357	PSMA4	ENST00000559948.5	0.0041619	0.00495033	2.83247e-48	Isoform
LUAD	ENSG00000041357	PSMA4	ENST00000559082.5	0.00282371	3.18909e-05	2.83247e-48	Isoform
LUAD	ENSG00000041357	PSMA4	ENST00000559082.5	0.00282371	3.18909e-05	2.83247e-48	Isoform
LUAD	ENSG00000041357	PSMA4	ENST00000559365.5	0.0013186	0.00415003	2.83247e-48	Isoform
LUAD	ENSG00000041357	PSMA4	ENST00000558281.5	0.00121128	0.000580158	2.83247e-48	Isoform
LUAD	ENSG00000041357	PSMA4	ENST00000413382.6	0.00109648	0.000239563	2.83247e-48	Isoform
LUAD	ENSG00000041357	PSMA4	ENST00000413382.6	0.00109648	0.000239563	2.83247e-48	Isoform
LUAD	ENSG00000041357	PSMA4	ENST00000559437.5	0.000867654	0.000427055	2.83247e-48	Isoform
LUAD	ENSG00000204130	RUFY2		0.000481116	1.54174e-05	0.00582059	Gene
LUAD	ENSG00000138593	SECISBP2L	ENST00000559198.1	0.0053397	0.00666043	1.68638e-16	Isoform
LUAD	ENSG00000138593	SECISBP2L	ENST00000261847.7	0.000856085	0.000720559	1.68638e-16	Isoform
LUAD	ENSG00000178980	SELENOW	ENST00000599874.5	0.000333925	0.00155975	4.93261e-06	Isoform
LUAD	ENSG00000185634	SHC4	ENST00000332408.9	0.0010056	0.00501137	1.68638e-16	Isoform
LUAD	ENSG00000140395	SKIC8	ENST00000267973.7	0.00181871	0.00376906	2.83247e-48	Isoform
LUAD	ENSG00000140395	SKIC8	ENST00000558412.5	0.00163078	0.0042284	2.83247e-48	Isoform
LUAD	ENSG00000165935	SMCO2		6.43044e-05	0.00702138	9.78879e-05	Gene
LUAD	ENSG00000235169	SMIM1	ENST00000444870.7	0.0411862	1.02985e-08	4.1893e-05	Isoform
LUAD	ENSG00000139343	SNRPF	ENST00000549580.1	0.000368719	1.24412e-05	0.000242984	Isoform
LUAD	ENSG00000123096	SSPN	ENST00000242729.7	0.000491144	5.35494e-07	1.33927e-05	Isoform
LUAD	ENSG00000172425	TTC36	ENST00000302783.10	0.00118229	0.00142389	2.75623e-10	Isoform
LUAD	ENSG00000112290	WASF1	ENST00000392586.5	6.2188e-05	0.00257461	6.11141e-05	Isoform
LUNG	ENSG00000136754	ABI1	ENST00000536334.5	0.000567413	0.00145175	5.68791e-05	Isoform
LUNG	ENSG00000146109	ABT1		0.00648694	9.93279e-06	1.59925e-11	Gene
LUNG	ENSG00000146109	ABT1		0.00146184	0.0151087	1.59925e-11	Gene
LUNG	ENSG00000103740	ACSBG1	ENST00000258873.9	0.0014934	0.00167578	3.07573e-103	Isoform
LUNG	ENSG00000188493	ACTMAP		0.177674	5.37231e-07	5.01845e-19	Gene
LUNG	ENSG00000188493	ACTMAP	ENST00000469741.6	0.0125573	3.42996e-07	5.01845e-19	Isoform
LUNG	ENSG00000188493	ACTMAP	ENST00000596940.5	0.00334712	0.000222025	5.01845e-19	Isoform
LUNG	ENSG00000188493	ACTMAP	ENST00000600139.1	0.00265859	0.00220224	5.01845e-19	Isoform
LUNG	ENSG00000136378	ADAMTS7		0.00205183	0.000138914	3.07573e-103	Gene
LUNG	ENSG00000136378	ADAMTS7	ENST00000569934.1	0.00177259	2.34415e-12	3.07573e-103	Isoform
LUNG	ENSG00000136378	ADAMTS7	ENST00000565793.5	0.000427089	3.13099e-05	3.07573e-103	Isoform
LUNG	ENSG00000130396	AFDN	ENST00000400825.8	0.00116735	0.00313095	1.28957e-08	Isoform
LUNG	ENSG00000130396	AFDN	ENST00000507679.1	0.000999658	0.00229488	1.28957e-08	Isoform
LUNG	ENSG00000072364	AFF4	ENST00000265343.10	8.81565e-05	0.00151964	0.000374196	Isoform
LUNG	ENSG00000072364	AFF4	ENST00000378595.7	6.78099e-05	0.002376	0.000374196	Isoform
LUNG	ENSG00000204172	AGAP9		0.00290928	1.73124e-50	0.000342709	Gene
LUNG	ENSG00000204172	AGAP9		0.00287425	9.3027e-37	0.000342709	Gene
LUNG	ENSG00000063438	AHRR		0.00404669	0.000327508	1.51444e-32	Gene
LUNG	ENSG00000154027	AK5	ENST00000317704.8	0.00134693	0.000265335	3.25344e-11	Isoform
LUNG	ENSG00000154027	AK5	ENST00000530826.1	0.000792808	0.00436121	3.25344e-11	Isoform
LUNG	ENSG00000155085	AK9		0.00228884	5.14252e-09	2.81067e-06	Gene
LUNG	ENSG00000170776	AKAP13	ENST00000558644.2	9.91905e-05	7.48515e-05	0.000399748	Isoform
LUNG	ENSG00000145020	AMT		0.000498501	6.72931e-05	0.00153781	Gene
LUNG	ENSG00000174606	ANGEL2		0.000232371	2.03509e-08	0.000688963	Gene
LUNG	ENSG00000274209	ANTXRL		0.00289074	1.83429e-25	0.0011881	Gene
LUNG	ENSG00000138356	AOX1		0.000163767	0.0018983	7.44232e-06	Gene
LUNG	ENSG00000213983	AP1G2		0.00115685	0.000137703	0.000242788	Gene
LUNG	ENSG00000070718	AP3M2		0.000344046	1.35112e-10	7.20787e-05	Gene
LUNG	ENSG00000070718	AP3M2		0.000262525	1.12885e-20	7.20787e-05	Gene
LUNG	ENSG00000070718	AP3M2		0.000206339	1.50368e-05	7.20787e-05	Gene
LUNG	ENSG00000095139	ARCN1	ENST00000392859.7	0.00278431	0.00300624	1.24993e-08	Isoform
LUNG	ENSG00000123329	ARHGAP9	ENST00000552953.5	0.00177884	0.000593616	3.39776e-07	Isoform
LUNG	ENSG00000076928	ARHGEF1	ENST00000599846.5	0.00213369	0.00224813	3.22743e-07	Isoform
LUNG	ENSG00000144746	ARL6IP5		0.000597819	2.66146e-06	0.000127746	Gene
LUNG	ENSG00000196503	ARL9		0.00131401	3.44113e-18	0.000118527	Gene
LUNG	ENSG00000135931	ARMC9	ENST00000486787.1	0.000995675	0.0195155	0.000141017	Isoform
LUNG	ENSG00000166896	ATP23		0.000764322	7.6385e-89	3.39776e-07	Gene
LUNG	ENSG00000104043	ATP8B4	ENST00000559726.5	0.00083397	0.00582809	1.0033e-09	Isoform
LUNG	ENSG00000177191	B3GNT8		0.000990385	3.59108e-11	5.01845e-19	Gene
LUNG	ENSG00000028310	BRD9	ENST00000495265.5	0.00169567	0.0128222	1.51444e-32	Isoform
LUNG	ENSG00000028310	BRD9	ENST00000475706.5	0.00161203	0.00854208	1.51444e-32	Isoform
LUNG	ENSG00000028310	BRD9	ENST00000519838.5	0.00133129	0.00265246	1.51444e-32	Isoform
LUNG	ENSG00000112763	BTN2A1	ENST00000541522.5	0.00123279	0.00237948	1.59925e-11	Isoform
LUNG	ENSG00000112763	BTN2A1		0.00119836	0.00280827	1.59925e-11	Gene
LUNG	ENSG00000112763	BTN2A1	ENST00000469185.5	0.00087311	2.02891e-05	1.59925e-11	Isoform
LUNG	ENSG00000112763	BTN2A1		0.000613874	1.64527e-06	1.59925e-11	Gene
LUNG	ENSG00000112763	BTN2A1	ENST00000480218.1	0.000505032	1.14769e-10	1.59925e-11	Isoform
LUNG	ENSG00000112763	BTN2A1	ENST00000480218.1	0.000153583	4.23496e-22	1.59925e-11	Isoform
LUNG	ENSG00000124508	BTN2A2		0.00128389	0.00580584	9.10672e-11	Gene
LUNG	ENSG00000124508	BTN2A2		0.000931717	0.000492616	9.10672e-11	Gene
LUNG	ENSG00000124508	BTN2A2		0.000690455	0.000145804	9.10672e-11	Gene
LUNG	ENSG00000124508	BTN2A2		0.000237196	2.11255e-10	9.10672e-11	Gene
LUNG	ENSG00000124508	BTN2A2		6.87341e-05	2.06993e-10	9.10672e-11	Gene
LUNG	ENSG00000124508	BTN2A2		2.32885e-08	1.42416e-33	9.10672e-11	Gene
LUNG	ENSG00000026950	BTN3A1		0.00084111	0.000789124	5.17053e-11	Gene
LUNG	ENSG00000026950	BTN3A1		0.000731159	1.75429e-06	5.17053e-11	Gene
LUNG	ENSG00000026950	BTN3A1		0.000674589	4.13133e-06	5.17053e-11	Gene
LUNG	ENSG00000026950	BTN3A1		4.62178e-05	1.53736e-11	5.17053e-11	Gene
LUNG	ENSG00000026950	BTN3A1		1.56677e-05	2.75785e-15	5.17053e-11	Gene
LUNG	ENSG00000026950	BTN3A1		4.47608e-07	1.83978e-18	5.17053e-11	Gene
LUNG	ENSG00000186470	BTN3A2		0.000400531	3.37835e-12	9.10672e-11	Gene
LUNG	ENSG00000186470	BTN3A2		0.000144423	1.21746e-17	9.10672e-11	Gene
LUNG	ENSG00000186470	BTN3A2		0.00012983	1.04184e-17	9.10672e-11	Gene
LUNG	ENSG00000186470	BTN3A2		1.21433e-08	2.80609e-40	9.10672e-11	Gene
LUNG	ENSG00000186470	BTN3A2		4.69918e-14	1.26786e-67	9.10672e-11	Gene
LUNG	ENSG00000186470	BTN3A2		2.32708e-16	1.1927e-77	9.10672e-11	Gene
LUNG	ENSG00000186470	BTN3A2		1.53293e-16	3.55837e-77	9.10672e-11	Gene
LUNG	ENSG00000186470	BTN3A2		1.61516e-17	7.46555e-97	9.10672e-11	Gene
LUNG	ENSG00000111801	BTN3A3	ENST00000467524.1	0.00243799	0.00659479	4.92297e-11	Isoform
LUNG	ENSG00000111801	BTN3A3	ENST00000467524.1	0.00243799	0.00659479	4.92297e-11	Isoform
LUNG	ENSG00000111801	BTN3A3	ENST00000480110.5	0.00157722	0.000166834	4.92297e-11	Isoform
LUNG	ENSG00000111801	BTN3A3	ENST00000496719.1	0.00114232	0.00297478	4.92297e-11	Isoform
LUNG	ENSG00000111801	BTN3A3		0.000962654	0.000169519	4.92297e-11	Gene
LUNG	ENSG00000111801	BTN3A3		0.000716895	3.48314e-05	4.92297e-11	Gene
LUNG	ENSG00000196421	C20orf204	ENST00000431158.1	0.00126708	0.00779995	2.96698e-07	Isoform
LUNG	ENSG00000196421	C20orf204	ENST00000463337.1	0.00125613	0.00258473	2.96698e-07	Isoform
LUNG	ENSG00000106804	C5		0.00262053	0.000186578	3.19825e-06	Gene
LUNG	ENSG00000197261	C6orf141		5.46751e-05	0.0197237	0.00130023	Gene
LUNG	ENSG00000067191	CACNB1		0.000312181	0.000253544	0.00219708	Gene
LUNG	ENSG00000127022	CANX	ENST00000681476.1	0.00138472	5.17254e-05	3.63523e-06	Isoform
LUNG	ENSG00000042493	CAPG		0.00123564	0.00647847	3.57749e-05	Gene
LUNG	ENSG00000060339	CCAR1	ENST00000494903.2	8.17425e-05	0.0316536	0.000765703	Isoform
LUNG	ENSG00000060339	CCAR1	ENST00000265872.11	6.68852e-05	0.00140223	0.000765703	Isoform
LUNG	ENSG00000147419	CCDC25	ENST00000519299.1	0.00111558	0.00117346	1.69397e-08	Isoform
LUNG	ENSG00000147419	CCDC25	ENST00000520486.5	0.000864182	0.000793085	1.69397e-08	Isoform
LUNG	ENSG00000120647	CCDC77		0.00143048	6.95276e-06	6.10032e-12	Gene
LUNG	ENSG00000101331	CCM2L	ENST00000452892.3	0.000116064	0.0110519	0.000206524	Isoform
LUNG	ENSG00000183625	CCR3		0.0013894	0.00799516	0.000196958	Gene
LUNG	ENSG00000135535	CD164	ENST00000310786.10	0.000830374	6.48946e-06	2.81067e-06	Isoform
LUNG	ENSG00000135535	CD164		0.000293178	0.00205588	2.81067e-06	Gene
LUNG	ENSG00000135535	CD164	ENST00000499860.6	7.90696e-05	0.00381545	2.81067e-06	Isoform
LUNG	ENSG00000140326	CDAN1		0.000189977	0.0113565	2.44946e-06	Gene
LUNG	ENSG00000004897	CDC27	ENST00000532575.1	0.00337	0.000378647	0.000276584	Isoform
LUNG	ENSG00000158985	CDC42SE2	ENST00000360515.7	0.000101609	0.00792211	0.000317483	Isoform
LUNG	ENSG00000099834	CDHR5		0.00720295	2.96076e-08	0.000211869	Gene
LUNG	ENSG00000186567	CEACAM19		0.00096531	9.95033e-12	0.000248749	Gene
LUNG	ENSG00000186567	CEACAM19		0.000853422	4.26151e-08	0.000248749	Gene
LUNG	ENSG00000105388	CEACAM5		0.00194548	0.00495419	5.01845e-19	Gene
LUNG	ENSG00000153879	CEBPG	ENST00000585933.2	0.00432444	0.000349152	8.62344e-05	Isoform
LUNG	ENSG00000031691	CENPQ		0.00219617	5.86884e-42	0.000753408	Gene
LUNG	ENSG00000031691	CENPQ		0.000818214	1.17306e-07	0.000753408	Gene
LUNG	ENSG00000213066	CEP43		0.011814	0.000396144	1.28957e-08	Gene
LUNG	ENSG00000213066	CEP43	ENST00000622353.4	0.00127563	0.00794522	1.28957e-08	Isoform
LUNG	ENSG00000213066	CEP43	ENST00000496181.1	0.00127062	0.00255519	1.28957e-08	Isoform
LUNG	ENSG00000213066	CEP43	ENST00000488525.1	0.000924162	0.000903933	1.28957e-08	Isoform
LUNG	ENSG00000213066	CEP43	ENST00000366847.9	0.000218923	8.47815e-18	1.28957e-08	Isoform
LUNG	ENSG00000183137	CEP57L1		0.000196076	0.00548803	2.81067e-06	Gene
LUNG	ENSG00000197748	CFAP43		0.00080258	1.69754e-14	7.35915e-06	Gene
LUNG	ENSG00000120051	CFAP58		0.000162794	1.31376e-05	7.35915e-06	Gene
LUNG	ENSG00000205129	CFAP96		8.2315e-05	0.000351919	0.000346455	Gene
LUNG	ENSG00000003402	CFLAR	ENST00000443227.5	0.00154436	8.01273e-05	7.44232e-06	Isoform
LUNG	ENSG00000169684	CHRNA5		0.0244795	0.000131371	3.07573e-103	Gene
LUNG	ENSG00000169684	CHRNA5	ENST00000299565.9	0.00257237	0.000968626	3.07573e-103	Isoform
LUNG	ENSG00000169684	CHRNA5	ENST00000394802.4	0.00144863	0.00269135	3.07573e-103	Isoform
LUNG	ENSG00000169684	CHRNA5		1.38695e-10	2.02442e-71	3.07573e-103	Gene
LUNG	ENSG00000117971	CHRNB4		0.000490422	1.18999e-06	3.07573e-103	Gene
LUNG	ENSG00000136425	CIB2	ENST00000557846.5	0.00428028	0.0106466	3.07573e-103	Isoform
LUNG	ENSG00000136425	CIB2	ENST00000258930.8	0.00265206	0.00158111	3.07573e-103	Isoform
LUNG	ENSG00000237289	CKMT1B	ENST00000437924.5	0.00395789	0.0124493	2.44946e-06	Isoform
LUNG	ENSG00000237289	CKMT1B	ENST00000300283.10	0.00169458	0.000116332	2.44946e-06	Isoform
LUNG	ENSG00000013441	CLK1	ENST00000321356.9	0.000208472	0.010401	7.44232e-06	Isoform
LUNG	ENSG00000049656	CLPTM1L	ENST00000511268.6	0.0686868	3.54079e-33	1.51444e-32	Isoform
LUNG	ENSG00000049656	CLPTM1L	ENST00000505914.5	0.0221098	4.6526e-06	1.51444e-32	Isoform
LUNG	ENSG00000049656	CLPTM1L	ENST00000503151.5	0.0179914	3.24367e-05	1.51444e-32	Isoform
LUNG	ENSG00000049656	CLPTM1L	ENST00000503151.5	0.00533357	0.00240079	1.51444e-32	Isoform
LUNG	ENSG00000049656	CLPTM1L	ENST00000515719.5	0.00294806	0.00637349	1.51444e-32	Isoform
LUNG	ENSG00000049656	CLPTM1L	ENST00000503534.5	0.00264021	0.000405962	1.51444e-32	Isoform
LUNG	ENSG00000049656	CLPTM1L	ENST00000513250.1	0.00162818	0.00595823	1.51444e-32	Isoform
LUNG	ENSG00000049656	CLPTM1L	ENST00000506641.5	0.00162495	0.00214913	1.51444e-32	Isoform
LUNG	ENSG00000049656	CLPTM1L	ENST00000512451.5	0.00149839	0.00327672	1.51444e-32	Isoform
LUNG	ENSG00000049656	CLPTM1L		0.00122238	0.00207969	1.51444e-32	Gene
LUNG	ENSG00000049656	CLPTM1L	ENST00000503534.5	0.0011902	0.00333608	1.51444e-32	Isoform
LUNG	ENSG00000049656	CLPTM1L	ENST00000508765.5	0.00117004	0.00505949	1.51444e-32	Isoform
LUNG	ENSG00000049656	CLPTM1L		0.00105063	0.0015153	1.51444e-32	Gene
LUNG	ENSG00000120885	CLU	ENST00000519742.5	0.00101676	0.00220881	1.69397e-08	Isoform
LUNG	ENSG00000242689	CNTF		0.00037996	4.84076e-12	0.0001089	Gene
LUNG	ENSG00000118004	COLEC11		0.000475749	5.8447e-07	0.000108155	Gene
LUNG	ENSG00000123815	COQ8B		0.00377152	2.97428e-05	5.01845e-19	Gene
LUNG	ENSG00000213578	CPLX3		0.0234335	7.5649e-06	1.54185e-07	Gene
LUNG	ENSG00000021826	CPS1		0.000359165	4.43281e-16	0.000423223	Gene
LUNG	ENSG00000137770	CTDSPL2	ENST00000260327.9	0.00207879	0.0146658	2.44946e-06	Isoform
LUNG	ENSG00000137770	CTDSPL2	ENST00000558966.5	0.00184228	0.00657197	2.44946e-06	Isoform
LUNG	ENSG00000103811	CTSH	ENST00000529612.6	0.00255778	0.00099232	3.07573e-103	Isoform
LUNG	ENSG00000103811	CTSH	ENST00000676865.1	0.000940039	0.000101521	3.07573e-103	Isoform
LUNG	ENSG00000273559	CWC25	ENST00000618122.4	0.000165259	0.00180355	1.37069e-05	Isoform
LUNG	ENSG00000273559	CWC25	ENST00000619818.4	0.000106097	0.010032	1.37069e-05	Isoform
LUNG	ENSG00000273749	CYFIP1	ENST00000619348.4	0.000881706	1.08287e-14	0.000962526	Isoform
LUNG	ENSG00000197408	CYP2B6	ENST00000598834.2	0.00159313	9.22689e-09	5.01845e-19	Isoform
LUNG	ENSG00000164465	DCBLD1		0.0211607	0.000197612	5.29617e-06	Gene
LUNG	ENSG00000164465	DCBLD1		0.000588699	0.000648785	5.29617e-06	Gene
LUNG	ENSG00000214866	DCDC2C		0.000135173	0.00747983	0.000108155	Gene
LUNG	ENSG00000118655	DCLRE1B	ENST00000466480.2	0.000672228	0.000537354	0.000165213	Isoform
LUNG	ENSG00000175203	DCTN2	ENST00000550988.6	0.000988947	0.0195919	3.39776e-07	Isoform
LUNG	ENSG00000175203	DCTN2	ENST00000546559.1	0.000307677	2.69392e-11	3.39776e-07	Isoform
LUNG	ENSG00000107625	DDX50		5.52595e-05	0.00608453	0.000765703	Gene
LUNG	ENSG00000110367	DDX6	ENST00000529162.1	0.00103754	0.000424622	1.24993e-08	Isoform
LUNG	ENSG00000100867	DHRS2		0.00138973	0.000584313	0.000242788	Gene
LUNG	ENSG00000144355	DLX1	ENST00000550686.1	0.000437285	0.00361222	1.02726e-05	Isoform
LUNG	ENSG00000162616	DNAJB4	ENST00000477671.2	0.000649067	0.00462939	3.25344e-11	Isoform
LUNG	ENSG00000105993	DNAJB6	ENST00000468928.5	0.000382791	1.45258e-07	0.000113036	Isoform
LUNG	ENSG00000108176	DNAJC12		0.000315496	8.4015e-06	0.00110826	Gene
LUNG	ENSG00000101152	DNAJC5	ENST00000470551.1	0.00096671	0.00571624	2.96698e-07	Isoform
LUNG	ENSG00000088305	DNMT3B	ENST00000443239.7	8.04759e-05	0.0267203	0.000206524	Isoform
LUNG	ENSG00000178904	DPY19L3	ENST00000588648.7	0.000644765	0.00350667	9.43315e-05	Isoform
LUNG	ENSG00000104047	DTWD1	ENST00000557988.5	0.00150448	0.00215035	1.0033e-09	Isoform
LUNG	ENSG00000104047	DTWD1	ENST00000559164.5	0.00131288	0.00749681	1.0033e-09	Isoform
LUNG	ENSG00000203734	ECT2L		0.00138495	1.85141e-08	0.000463012	Gene
LUNG	ENSG00000123427	EEF1AKMT3		0.000809392	5.1259e-17	3.39776e-07	Gene
LUNG	ENSG00000100664	EIF5	ENST00000559532.5	0.0452151	7.2971e-06	9.37867e-05	Isoform
LUNG	ENSG00000115459	ELMOD3		0.00104111	0.0073856	3.57749e-05	Gene
LUNG	ENSG00000125746	EML2	ENST00000588000.5	0.000600469	9.51138e-07	0.000525174	Isoform
LUNG	ENSG00000171617	ENC1		0.00137863	1.77319e-90	5.17821e-05	Gene
LUNG	ENSG00000117419	ERI3	ENST00000489710.1	0.000296289	0.000765625	0.00016735	Isoform
LUNG	ENSG00000134398	ERN2	ENST00000566565.1	7.93729e-05	0.00259664	0.000129413	Isoform
LUNG	ENSG00000171824	EXOSC10	ENST00000304457.11	0.000677539	0.00556762	0.000479858	Isoform
LUNG	ENSG00000104313	EYA1		0.000121961	1.06664e-11	2.67878e-05	Gene
LUNG	ENSG00000168309	FAM107A	ENST00000464064.5	0.000358275	0.0128725	0.000149232	Isoform
LUNG	ENSG00000111879	FAM184A		0.00102554	4.41495e-12	0.0006075	Gene
LUNG	ENSG00000146267	FAXC		0.000256215	0.00629242	1.85404e-05	Gene
LUNG	ENSG00000105202	FBL	ENST00000599159.1	0.00174274	0.000300257	9.8308e-15	Isoform
LUNG	ENSG00000182325	FBXL6		0.000123367	0.00655249	0.000860315	Gene
LUNG	ENSG00000214050	FBXO16	ENST00000518734.5	0.00188289	0.00113725	1.69397e-08	Isoform
LUNG	ENSG00000214050	FBXO16	ENST00000346498.6	0.00144165	0.00327219	1.69397e-08	Isoform
LUNG	ENSG00000214050	FBXO16	ENST00000380254.7	0.00114429	0.00357527	1.69397e-08	Isoform
LUNG	ENSG00000214050	FBXO16	ENST00000346498.6	0.00102485	0.0027257	1.69397e-08	Isoform
LUNG	ENSG00000275395	FCGBP		9.34224e-08	3.02069e-15	5.01845e-19	Gene
LUNG	ENSG00000157107	FCHO2		0.000290671	1.10874e-08	5.17821e-05	Gene
LUNG	ENSG00000160688	FLAD1	ENST00000368432.5	0.00157051	0.00489708	4.60048e-07	Isoform
LUNG	ENSG00000162769	FLVCR1		0.000503918	3.6685e-06	0.000688963	Gene
LUNG	ENSG00000118689	FOXO3		0.000188804	0.00326919	2.81067e-06	Gene
LUNG	ENSG00000255245	FXYD6-FXYD2		0.00153259	0.00155737	1.24993e-08	Gene
LUNG	ENSG00000156958	GALK2	ENST00000559963.5	0.00119315	0.0125205	1.0033e-09	Isoform
LUNG	ENSG00000156958	GALK2	ENST00000396509.6	0.000873495	0.017906	1.0033e-09	Isoform
LUNG	ENSG00000185340	GAS2L1	ENST00000621062.4	0.00108426	0.00155622	0.000581023	Isoform
LUNG	ENSG00000142252	GEMIN7		0.000698656	2.267e-13	0.000248749	Gene
LUNG	ENSG00000142252	GEMIN7		0.000541872	4.94154e-08	0.000248749	Gene
LUNG	ENSG00000164347	GFM2		2.2121e-05	0.0066424	5.17821e-05	Gene
LUNG	ENSG00000115486	GGCX		0.000930459	0.00412044	3.57749e-05	Gene
LUNG	ENSG00000099998	GGT5	ENST00000424217.1	0.000135833	0.00359529	9.53257e-06	Isoform
LUNG	ENSG00000179938	GOLGA8J		0.000306282	2.33938e-07	0.000453254	Gene
LUNG	ENSG00000116580	GON4L	ENST00000615926.4	0.032585	0.000739831	5.65833e-05	Isoform
LUNG	ENSG00000047932	GOPC		0.000818439	0.000399504	5.29617e-06	Gene
LUNG	ENSG00000277399	GPR179		0.00122598	1.59145e-06	1.37069e-05	Gene
LUNG	ENSG00000277399	GPR179		0.000957944	2.83683e-06	1.37069e-05	Gene
LUNG	ENSG00000189152	GRAPL		0.00101028	7.27229e-05	0.000369976	Gene
LUNG	ENSG00000178719	GRINA		0.00014233	2.5383e-05	0.000860315	Gene
LUNG	ENSG00000167914	GSDMA		0.00128152	1.65539e-10	7.326e-05	Gene
LUNG	ENSG00000148834	GSTO1	ENST00000369710.8	0.000836096	5.31523e-07	7.35915e-06	Isoform
LUNG	ENSG00000065621	GSTO2		0.000328262	1.14096e-24	7.35915e-06	Gene
LUNG	ENSG00000180573	H2AC6	ENST00000314088.6	0.00194726	0.00612416	1.33579e-10	Isoform
LUNG	ENSG00000180573	H2AC6		0.00151697	0.0201699	1.33579e-10	Gene
LUNG	ENSG00000196866	H2AC7		0.0022871	0.0221514	1.33579e-10	Gene
LUNG	ENSG00000277075	H2AC8		0.000969417	0.00292608	1.33579e-10	Gene
LUNG	ENSG00000188486	H2AX		0.0024903	0.0038827	1.24993e-08	Gene
LUNG	ENSG00000278588	H2BC10		0.00232432	0.0107669	1.33579e-10	Gene
LUNG	ENSG00000180596	H2BC4	ENST00000396984.1	0.00151189	0.000335493	1.33579e-10	Isoform
LUNG	ENSG00000180596	H2BC4	ENST00000396984.1	0.00151189	0.000335493	1.33579e-10	Isoform
LUNG	ENSG00000180596	H2BC4		0.00123669	0.0162552	1.33579e-10	Gene
LUNG	ENSG00000180596	H2BC4		0.000987628	0.000134028	1.33579e-10	Gene
LUNG	ENSG00000158373	H2BC5		0.00100289	0.00216107	1.33579e-10	Gene
LUNG	ENSG00000274290	H2BC6		0.00133091	0.0169558	1.33579e-10	Gene
LUNG	ENSG00000275713	H2BC9		0.00120034	0.0025846	1.33579e-10	Gene
LUNG	ENSG00000275714	H3C1		0.00128033	0.0244694	1.33579e-10	Gene
LUNG	ENSG00000274750	H3C6		0.00230392	0.00268137	1.33579e-10	Gene
LUNG	ENSG00000274750	H3C6		0.000655733	8.0432e-06	1.33579e-10	Gene
LUNG	ENSG00000274750	H3C6		0.000585726	6.64991e-19	1.33579e-10	Gene
LUNG	ENSG00000274750	H3C6		0.000310065	2.5313e-14	1.33579e-10	Gene
LUNG	ENSG00000274750	H3C6		1.53896e-05	3.34972e-29	1.33579e-10	Gene
LUNG	ENSG00000274750	H3C6		4.23815e-06	6.51806e-32	1.33579e-10	Gene
LUNG	ENSG00000274750	H3C6		5.08654e-09	7.82362e-48	1.33579e-10	Gene
LUNG	ENSG00000273983	H3C8		0.00141623	0.00308041	1.33579e-10	Gene
LUNG	ENSG00000278637	H4C1		0.00150877	0.016069	1.33579e-10	Gene
LUNG	ENSG00000277157	H4C4		0.00160659	0.0184734	1.33579e-10	Gene
LUNG	ENSG00000276966	H4C5		0.00109132	0.000647702	1.33579e-10	Gene
LUNG	ENSG00000158406	H4C8		0.00180393	0.00785024	1.33579e-10	Gene
LUNG	ENSG00000010704	HFE	ENST00000317896.11	0.00122513	0.000886004	1.33579e-10	Isoform
LUNG	ENSG00000010704	HFE	ENST00000483782.1	0.00112231	0.00126507	1.33579e-10	Isoform
LUNG	ENSG00000165102	HGSNAT		0.000481069	0.000380127	7.20787e-05	Gene
LUNG	ENSG00000096746	HNRNPH3	ENST00000354695.5	0.000107823	7.68795e-05	0.00110826	Isoform
LUNG	ENSG00000168172	HOOK3		0.000352299	0.00369676	7.20787e-05	Gene
LUNG	ENSG00000044574	HSPA5		0.00107866	8.89217e-05	2.20159e-05	Gene
LUNG	ENSG00000242028	HYPK	ENST00000497142.2	0.00781879	0.000952388	2.44946e-06	Isoform
LUNG	ENSG00000110324	IL10RA	ENST00000529924.6	0.00273334	0.00383767	1.24993e-08	Isoform
LUNG	ENSG00000110324	IL10RA	ENST00000533700.5	0.00196414	0.00143899	1.24993e-08	Isoform
LUNG	ENSG00000128908	INO80	ENST00000557849.1	0.00293437	0.00296653	1.54547e-05	Isoform
LUNG	ENSG00000136381	IREB2	ENST00000560440.5	0.0140717	1.31118e-11	3.07573e-103	Isoform
LUNG	ENSG00000136381	IREB2	ENST00000559427.1	0.00739173	3.41142e-05	3.07573e-103	Isoform
LUNG	ENSG00000136381	IREB2		0.00420632	0.00103606	3.07573e-103	Gene
LUNG	ENSG00000082781	ITGB5		0.000158682	0.000139666	0.000781528	Gene
LUNG	ENSG00000135916	ITM2C		0.000307858	3.49362e-07	0.000141017	Gene
LUNG	ENSG00000145936	KCNMB1		0.0128992	0.0044856	0.000343321	Gene
LUNG	ENSG00000073614	KDM5A	ENST00000540168.1	0.00130507	0.00170399	6.10032e-12	Isoform
LUNG	ENSG00000073614	KDM5A	ENST00000544777.1	0.000626801	0.000931491	6.10032e-12	Isoform
LUNG	ENSG00000198954	KIFBP		0.000366331	4.52022e-07	0.000765703	Gene
LUNG	ENSG00000185640	KRT79		0.000139982	0.00175602	0.000239678	Gene
LUNG	ENSG00000263874	LASP1NB		0.00298231	6.58485e-06	0.00219708	Gene
LUNG	ENSG00000263874	LASP1NB		0.000879779	2.84489e-05	0.00219708	Gene
LUNG	ENSG00000168481	LGI3	ENST00000424267.6	0.0104482	0.00166605	0.000126682	Isoform
LUNG	ENSG00000139292	LGR5		0.000151942	7.80974e-08	0.000126973	Gene
LUNG	ENSG00000131899	LLGL1		0.000526263	8.64433e-07	0.000369976	Gene
LUNG	ENSG00000140506	LMAN1L		0.0244265	2.36398e-05	1.54185e-07	Gene
LUNG	ENSG00000140506	LMAN1L	ENST00000456603.2	0.00362376	0.000350502	1.54185e-07	Isoform
LUNG	ENSG00000135363	LMO2		0.000129295	0.0120066	2.20888e-05	Gene
LUNG	ENSG00000153395	LPCAT1	ENST00000503252.1	0.001082	0.00133251	1.51444e-32	Isoform
LUNG	ENSG00000130881	LRP3		0.000364942	0.00358845	8.62344e-05	Gene
LUNG	ENSG00000078018	MAP2		4.73069e-05	0.0163867	0.00199635	Gene
LUNG	ENSG00000137764	MAP2K5	ENST00000395476.6	0.000613076	1.42975e-05	0.000266567	Isoform
LUNG	ENSG00000130758	MAP3K10		0.00061957	5.32364e-10	5.01845e-19	Gene
LUNG	ENSG00000104814	MAP4K1	ENST00000592888.5	0.00239052	0.0127962	1.41026e-05	Isoform
LUNG	ENSG00000119487	MAPKAP1	ENST00000444226.1	0.00143203	0.000587195	2.20159e-05	Isoform
LUNG	ENSG00000007047	MARK4		0.0504211	1.88807e-54	0.000248749	Gene
LUNG	ENSG00000132031	MATN3		0.000174271	0.000507182	0.000405491	Gene
LUNG	ENSG00000008838	MED24	ENST00000580008.5	0.00120426	1.8949e-23	7.326e-05	Isoform
LUNG	ENSG00000135953	MFSD9	ENST00000496253.1	0.000295509	0.00633401	6.76311e-05	Isoform
LUNG	ENSG00000135953	MFSD9	ENST00000258436.10	0.000180227	0.00423763	6.76311e-05	Isoform
LUNG	ENSG00000180488	MIGA1	ENST00000643143.1	0.000690148	1.78632e-05	3.25344e-11	Isoform
LUNG	ENSG00000179455	MKRN3		0.00218324	0.00536407	0.00030778	Gene
LUNG	ENSG00000179455	MKRN3	ENST00000314520.6	0.00201736	0.00721891	0.00030778	Isoform
LUNG	ENSG00000179455	MKRN3		0.00181292	0.00419772	0.00030778	Gene
LUNG	ENSG00000146085	MMUT		0.000224098	0.000954643	0.000753408	Gene
LUNG	ENSG00000185787	MORF4L1	ENST00000561171.5	0.00655033	0.00206418	3.07573e-103	Isoform
LUNG	ENSG00000185787	MORF4L1	ENST00000558522.5	0.00306053	0.000402	3.07573e-103	Isoform
LUNG	ENSG00000185787	MORF4L1	ENST00000559158.5	0.00188013	0.000151916	3.07573e-103	Isoform
LUNG	ENSG00000185787	MORF4L1	ENST00000558746.5	0.00151451	0.00446662	3.07573e-103	Isoform
LUNG	ENSG00000185787	MORF4L1	ENST00000558522.5	0.00123218	0.00301705	3.07573e-103	Isoform
LUNG	ENSG00000185787	MORF4L1	ENST00000379535.8	0.00117693	0.000953521	3.07573e-103	Isoform
LUNG	ENSG00000185787	MORF4L1	ENST00000558830.5	0.000994771	0.000340177	3.07573e-103	Isoform
LUNG	ENSG00000185787	MORF4L1	ENST00000331268.9	0.000945154	0.00276449	3.07573e-103	Isoform
LUNG	ENSG00000185787	MORF4L1	ENST00000331268.9	0.000723369	7.37188e-05	3.07573e-103	Isoform
LUNG	ENSG00000185787	MORF4L1	ENST00000557961.5	0.000568751	0.000873931	3.07573e-103	Isoform
LUNG	ENSG00000185787	MORF4L1	ENST00000559244.5	0.000559218	0.000186924	3.07573e-103	Isoform
LUNG	ENSG00000185787	MORF4L1	ENST00000558539.5	0.00055587	0.0110633	3.07573e-103	Isoform
LUNG	ENSG00000185787	MORF4L1	ENST00000559751.1	0.000445795	0.000283814	3.07573e-103	Isoform
LUNG	ENSG00000185787	MORF4L1	ENST00000558893.5	0.000372616	0.000129521	3.07573e-103	Isoform
LUNG	ENSG00000107186	MPDZ		0.000745742	3.75695e-09	8.57545e-05	Gene
LUNG	ENSG00000149573	MPZL2	ENST00000534175.6	0.146913	8.47338e-08	1.24993e-08	Isoform
LUNG	ENSG00000149573	MPZL2		0.0027352	0.000825191	1.24993e-08	Gene
LUNG	ENSG00000160588	MPZL3	ENST00000278949.9	0.106848	5.7155e-05	1.24993e-08	Isoform
LUNG	ENSG00000160588	MPZL3	ENST00000446386.2	0.007707	7.92176e-05	1.24993e-08	Isoform
LUNG	ENSG00000171421	MRPL36	ENST00000505818.1	0.00355341	0.00219231	1.51444e-32	Isoform
LUNG	ENSG00000110079	MS4A4A		0.000909641	6.51141e-09	0.00300602	Gene
LUNG	ENSG00000110079	MS4A4A		0.000158842	0.000289682	0.00300602	Gene
LUNG	ENSG00000110077	MS4A6A		6.71141e-05	0.00121253	0.00300602	Gene
LUNG	ENSG00000136371	MTHFS		9.92388e-07	7.7007e-17	6.68656e-17	Gene
LUNG	ENSG00000085760	MTIF2	ENST00000366137.6	0.000537309	2.21664e-11	0.00161835	Isoform
LUNG	ENSG00000085760	MTIF2	ENST00000366137.6	0.000399807	1.84675e-09	0.00161835	Isoform
LUNG	ENSG00000205277	MUC12	ENST00000473098.5	0.00208514	0.00160762	3.20302e-05	Isoform
LUNG	ENSG00000169894	MUC3A	ENST00000614399.1	0.00164856	0.00609514	3.20302e-05	Isoform
LUNG	ENSG00000196814	MVB12B		0.00144506	0.00321962	2.20159e-05	Gene
LUNG	ENSG00000136997	MYC	ENST00000259523.10	0.000827683	0.00474944	2.77896e-06	Isoform
LUNG	ENSG00000145414	NAF1	ENST00000502973.1	0.00200082	0.00444516	8.84982e-06	Isoform
LUNG	ENSG00000145414	NAF1	ENST00000509232.5	0.00160564	0.00329203	8.84982e-06	Isoform
LUNG	ENSG00000145414	NAF1	ENST00000422287.6	0.00148007	0.00189473	8.84982e-06	Isoform
LUNG	ENSG00000145414	NAF1	ENST00000274054.3	0.00142372	0.00031015	8.84982e-06	Isoform
LUNG	ENSG00000145414	NAF1	ENST00000509434.5	0.00079823	7.80229e-06	8.84982e-06	Isoform
LUNG	ENSG00000158747	NBL1	ENST00000621723.4	0.000661942	1.41586e-13	0.000991521	Isoform
LUNG	ENSG00000115053	NCL	ENST00000356936.6	0.000968542	0.00128899	0.000141017	Isoform
LUNG	ENSG00000115053	NCL	ENST00000677786.1	0.000480753	1.42448e-06	0.000141017	Isoform
LUNG	ENSG00000170113	NIPA1		0.00247944	1.15644e-06	0.000962526	Gene
LUNG	ENSG00000170113	NIPA1		0.00151409	5.40234e-08	0.000962526	Gene
LUNG	ENSG00000170113	NIPA1		0.000918225	8.74831e-07	0.000962526	Gene
LUNG	ENSG00000170113	NIPA1		0.000862835	3.99565e-11	0.000962526	Gene
LUNG	ENSG00000140157	NIPA2		0.00367968	0.00190502	0.000962526	Gene
LUNG	ENSG00000140157	NIPA2	ENST00000674215.1	0.00353241	0.00424573	0.000962526	Isoform
LUNG	ENSG00000140157	NIPA2	ENST00000674477.1	0.00323636	0.000836449	0.000962526	Isoform
LUNG	ENSG00000140157	NIPA2		0.00218065	0.000655489	0.000962526	Gene
LUNG	ENSG00000145506	NKD2		0.00132197	0.00211661	1.51444e-32	Gene
LUNG	ENSG00000145506	NKD2		0.000422604	3.08325e-12	1.51444e-32	Gene
LUNG	ENSG00000160703	NLRX1	ENST00000524562.1	0.00546606	0.00091698	1.24993e-08	Isoform
LUNG	ENSG00000171596	NMUR1		0.00181665	2.88731e-34	0.000141017	Gene
LUNG	ENSG00000171596	NMUR1		0.00146409	1.19282e-28	0.000141017	Gene
LUNG	ENSG00000197183	NOL4L	ENST00000475781.1	0.000120475	0.00980474	0.000206524	Isoform
LUNG	ENSG00000171246	NPTX1		0.000164492	0.00121032	0.000701012	Gene
LUNG	ENSG00000181019	NQO1	ENST00000564043.1	0.000896478	0.000239472	0.00101432	Isoform
LUNG	ENSG00000164346	NSA2		0.000314438	4.42849e-27	5.17821e-05	Gene
LUNG	ENSG00000168824	NSG1		0.00157831	1.56038e-14	0.000118116	Gene
LUNG	ENSG00000124789	NUP153	ENST00000262077.3	0.00106409	0.00411681	2.63501e-05	Isoform
LUNG	ENSG00000169126	ODAD2		0.000236665	1.5892e-05	5.68791e-05	Gene
LUNG	ENSG00000135506	OS9	ENST00000389142.9	0.000588068	1.57253e-76	3.39776e-07	Isoform
LUNG	ENSG00000065600	PACC1		0.000177839	1.46e-05	0.000717248	Gene
LUNG	ENSG00000108187	PBLD		0.000918975	2.61142e-12	0.00110826	Gene
LUNG	ENSG00000108187	PBLD		0.000859363	2.60978e-13	0.00110826	Gene
LUNG	ENSG00000108187	PBLD		0.00030436	9.55063e-11	0.00110826	Gene
LUNG	ENSG00000167081	PBX3		0.00725848	7.86105e-05	2.20159e-05	Gene
LUNG	ENSG00000253767	PCDHGA8		0.000180726	0.00109773	2.99536e-06	Gene
LUNG	ENSG00000277258	PCGF2		0.000915901	2.16598e-12	1.37069e-05	Gene
LUNG	ENSG00000249915	PDCD6	ENST00000509581.5	0.000557469	3.40985e-14	7.82568e-29	Isoform
LUNG	ENSG00000249915	PDCD6	ENST00000512466.1	0.000436208	5.27765e-06	7.82568e-29	Isoform
LUNG	ENSG00000249915	PDCD6	ENST00000512466.1	0.000436208	5.27765e-06	7.82568e-29	Isoform
LUNG	ENSG00000124299	PEPD		0.000243102	0.00570149	8.62344e-05	Gene
LUNG	ENSG00000124299	PEPD	ENST00000651901.1	0.000215063	0.00192307	8.62344e-05	Isoform
LUNG	ENSG00000108518	PFN1	ENST00000574872.1	0.000519498	0.00703536	4.05458e-05	Isoform
LUNG	ENSG00000161395	PGAP3	ENST00000619169.4	0.000364199	0.000224607	0.000951982	Isoform
LUNG	ENSG00000119403	PHF19	ENST00000462229.1	0.00527946	0.00359405	3.19825e-06	Isoform
LUNG	ENSG00000019144	PHLDB1	ENST00000614369.4	0.00116945	0.00117177	1.24993e-08	Isoform
LUNG	ENSG00000011422	PLAUR	ENST00000594364.1	0.000290897	0.00339505	0.000248749	Isoform
LUNG	ENSG00000105223	PLD3		0.0048096	1.279e-05	5.01845e-19	Gene
LUNG	ENSG00000090924	PLEKHG2	ENST00000596443.1	0.00147267	0.00862209	1.41026e-05	Isoform
LUNG	ENSG00000173846	PLK3	ENST00000465443.5	0.000452847	0.00131399	0.000168202	Isoform
LUNG	ENSG00000161381	PLXDC1		0.00195763	7.10103e-53	0.00219708	Gene
LUNG	ENSG00000141744	PNMT		0.00228205	1.08352e-07	0.000951982	Gene
LUNG	ENSG00000070501	POLB		0.00215758	1.17455e-50	7.20787e-05	Gene
LUNG	ENSG00000068654	POLR1A	ENST00000684177.1	0.00167019	0.00155659	3.57749e-05	Isoform
LUNG	ENSG00000185900	POMK	ENST00000676193.1	0.000305743	1.06843e-05	7.20787e-05	Isoform
LUNG	ENSG00000139220	PPFIA2		0.00261344	4.29739e-22	0.000717497	Gene
LUNG	ENSG00000240344	PPIL3		0.000646826	3.17937e-45	7.44232e-06	Gene
LUNG	ENSG00000240344	PPIL3		0.000642896	3.23744e-41	7.44232e-06	Gene
LUNG	ENSG00000131771	PPP1R1B		0.000937046	1.57079e-21	0.000951982	Gene
LUNG	ENSG00000066027	PPP2R5A		0.000243927	4.44689e-06	0.000717248	Gene
LUNG	ENSG00000133246	PRAM1	ENST00000594696.1	0.00466955	0.000216085	0.000627025	Isoform
LUNG	ENSG00000132356	PRKAA1	ENST00000513152.1	0.000530977	0.0103843	0.000149736	Isoform
LUNG	ENSG00000105227	PRX	ENST00000674005.2	0.0022635	0.00212786	5.01845e-19	Isoform
LUNG	ENSG00000105227	PRX		0.00113674	1.8009e-06	5.01845e-19	Gene
LUNG	ENSG00000105227	PRX	ENST00000675517.1	0.000955369	0.000135492	5.01845e-19	Isoform
LUNG	ENSG00000041357	PSMA4		0.00600383	0.00141972	3.07573e-103	Gene
LUNG	ENSG00000041357	PSMA4	ENST00000558094.1	0.00223615	0.000339043	3.07573e-103	Isoform
LUNG	ENSG00000041357	PSMA4	ENST00000413382.6	0.00214125	0.00526735	3.07573e-103	Isoform
LUNG	ENSG00000041357	PSMA4	ENST00000559437.5	0.00118891	0.000427055	3.07573e-103	Isoform
LUNG	ENSG00000122420	PTGFR	ENST00000497923.5	0.0204026	3.83283e-24	3.25344e-11	Isoform
LUNG	ENSG00000122420	PTGFR	ENST00000497923.5	0.00598374	3.08393e-05	3.25344e-11	Isoform
LUNG	ENSG00000204179	PTPN20		0.00672488	9.28266e-07	0.0011881	Gene
LUNG	ENSG00000204179	PTPN20		0.0019157	0.000143723	0.0011881	Gene
LUNG	ENSG00000055917	PUM2	ENST00000440577.5	0.000145673	0.00609746	0.000405491	Isoform
LUNG	ENSG00000168994	PXDC1		0.00357047	1.63093e-21	0.000317594	Gene
LUNG	ENSG00000172007	RAB33B		0.00015345	0.00107153	1.11501e-05	Gene
LUNG	ENSG00000222014	RAB6C		0.0010962	3.86346e-10	0.000877191	Gene
LUNG	ENSG00000235272	RAMACL		0.00297641	0.0108602	1.28957e-08	Gene
LUNG	ENSG00000158987	RAPGEF6	ENST00000513227.5	4.6029e-05	0.018887	0.000317483	Isoform
LUNG	ENSG00000158987	RAPGEF6	ENST00000627212.2	4.30131e-05	0.0126455	0.000317483	Isoform
LUNG	ENSG00000146090	RASGEF1C	ENST00000393371.6	0.000393162	7.02095e-05	3.63523e-06	Isoform
LUNG	ENSG00000058335	RASGRF1	ENST00000419573.7	0.000535175	0.00323336	3.07573e-103	Isoform
LUNG	ENSG00000058335	RASGRF1	ENST00000419573.7	0.000535175	0.00323336	3.07573e-103	Isoform
LUNG	ENSG00000198771	RCSD1		0.000458068	9.98287e-09	1.51486e-07	Gene
LUNG	ENSG00000042062	RIPOR3	ENST00000488529.5	0.000764758	4.54504e-06	6.9309e-06	Isoform
LUNG	ENSG00000140522	RLBP1		0.0001828	0.000685879	0.000341632	Gene
LUNG	ENSG00000026297	RNASET2	ENST00000499370.6	0.0120319	3.19572e-05	1.28957e-08	Isoform
LUNG	ENSG00000026297	RNASET2	ENST00000684086.1	0.00628848	0.000255174	1.28957e-08	Isoform
LUNG	ENSG00000026297	RNASET2	ENST00000028008.9	0.00516803	6.73301e-05	1.28957e-08	Isoform
LUNG	ENSG00000026297	RNASET2	ENST00000683968.1	0.00363958	3.29489e-06	1.28957e-08	Isoform
LUNG	ENSG00000026297	RNASET2	ENST00000683158.1	0.00354658	0.000672598	1.28957e-08	Isoform
LUNG	ENSG00000026297	RNASET2	ENST00000366855.10	0.00230274	0.00183197	1.28957e-08	Isoform
LUNG	ENSG00000026297	RNASET2	ENST00000508775.6	0.00106254	0.00530636	1.28957e-08	Isoform
LUNG	ENSG00000131469	RPL27		7.67236e-05	0.00516217	0.000832265	Gene
LUNG	ENSG00000136942	RPL35	ENST00000348462.6	0.00165285	0.00219392	2.20159e-05	Isoform
LUNG	ENSG00000105372	RPS19	ENST00000600467.6	0.00162057	0.0054542	6.39353e-13	Isoform
LUNG	ENSG00000204130	RUFY2		0.000587906	1.54174e-05	0.00110826	Gene
LUNG	ENSG00000187634	SAMD11		0.000632316	0.000108869	0.00140988	Gene
LUNG	ENSG00000203727	SAMD5		0.000976587	1.1752e-15	0.000798048	Gene
LUNG	ENSG00000119042	SATB2		0.00158309	0.000422747	2.86231e-05	Gene
LUNG	ENSG00000140497	SCAMP2	ENST00000569904.5	0.0124936	1.96345e-05	1.54185e-07	Isoform
LUNG	ENSG00000265808	SEC22B	ENST00000618538.1	0.00198256	1.4656e-17	0.000521054	Isoform
LUNG	ENSG00000168878	SFTPB		0.00280728	0.00170593	3.57749e-05	Gene
LUNG	ENSG00000163535	SGO2		0.000120568	0.00750315	4.81441e-05	Gene
LUNG	ENSG00000169291	SHE	ENST00000555188.5	0.00101313	0.0124445	4.60048e-07	Isoform
LUNG	ENSG00000122912	SLC25A16	ENST00000265870.7	0.000498159	4.09128e-07	0.00110826	Isoform
LUNG	ENSG00000122912	SLC25A16	ENST00000265870.7	0.000362101	8.98986e-07	0.00110826	Isoform
LUNG	ENSG00000147804	SLC39A4		0.00266645	1.98197e-06	0.000860315	Gene
LUNG	ENSG00000174358	SLC6A19		0.00170784	9.06687e-06	1.51444e-32	Gene
LUNG	ENSG00000142319	SLC6A3		0.00377573	7.99664e-05	1.51444e-32	Gene
LUNG	ENSG00000092068	SLC7A8	ENST00000397310.6	0.00017236	0.00079061	0.000186339	Isoform
LUNG	ENSG00000115616	SLC9A2	ENST00000233969.3	0.00302082	0.00181401	6.76311e-05	Isoform
LUNG	ENSG00000115616	SLC9A2	ENST00000467657.1	0.000291136	0.0210433	6.76311e-05	Isoform
LUNG	ENSG00000066230	SLC9A3	ENST00000644203.1	0.0033069	0.00668445	1.51444e-32	Isoform
LUNG	ENSG00000066230	SLC9A3		2.71293e-05	7.23654e-12	1.51444e-32	Gene
LUNG	ENSG00000166750	SLFN5		0.00300717	9.46265e-13	0.00149223	Gene
LUNG	ENSG00000176209	SMIM19		0.000761967	8.21001e-14	7.20787e-05	Gene
LUNG	ENSG00000176209	SMIM19		0.000299852	2.87293e-32	7.20787e-05	Gene
LUNG	ENSG00000176209	SMIM19		0.000180664	1.14153e-10	7.20787e-05	Gene
LUNG	ENSG00000176209	SMIM19		0.000140419	2.97118e-06	7.20787e-05	Gene
LUNG	ENSG00000115306	SPTBN1	ENST00000615901.4	3.8496e-05	0.00303542	0.00161835	Isoform
LUNG	ENSG00000277363	SRCIN1		0.000894542	5.9739e-06	1.37069e-05	Gene
LUNG	ENSG00000087087	SRRT	ENST00000466432.1	0.00340127	0.00426199	3.20302e-05	Isoform
LUNG	ENSG00000115525	ST3GAL5	ENST00000639820.1	0.00130438	0.00463831	3.57749e-05	Isoform
LUNG	ENSG00000177511	ST8SIA3		0.00854185	0.000217658	1.9008e-05	Gene
LUNG	ENSG00000141750	STAC2		0.000487166	1.14337e-06	0.00219708	Gene
LUNG	ENSG00000066923	STAG3	ENST00000491498.5	0.00759355	0.00304414	3.20302e-05	Isoform
LUNG	ENSG00000082146	STRADB	ENST00000447698.5	0.000169436	0.00966412	7.44232e-06	Isoform
LUNG	ENSG00000143093	STRIP1	ENST00000461054.1	0.000454758	4.79223e-06	0.00030112	Isoform
LUNG	ENSG00000172340	SUCLG2		0.00145861	4.66303e-06	0.000127746	Gene
LUNG	ENSG00000172340	SUCLG2		0.0011525	4.43923e-10	0.000127746	Gene
LUNG	ENSG00000172340	SUCLG2		0.000274627	0.000414205	0.000127746	Gene
LUNG	ENSG00000198075	SULT1C4		0.00184228	0.0117761	0.00065727	Gene
LUNG	ENSG00000196235	SUPT5H	ENST00000598459.5	0.00158599	0.0102049	1.41026e-05	Isoform
LUNG	ENSG00000204176	SYT15		0.00151704	6.82696e-06	0.0011881	Gene
LUNG	ENSG00000204176	SYT15		0.00124716	1.75173e-08	0.0011881	Gene
LUNG	ENSG00000277758	SYT15B		0.000290213	0.00138836	0.000342709	Gene
LUNG	ENSG00000143858	SYT2	ENST00000367268.5	0.000918032	0.00083818	3.42021e-05	Isoform
LUNG	ENSG00000143858	SYT2	ENST00000367267.5	0.000860898	0.00533471	3.42021e-05	Isoform
LUNG	ENSG00000203705	TATDN3		0.000970191	6.05652e-07	0.000688963	Gene
LUNG	ENSG00000214946	TBC1D26		0.00188229	1.22197e-10	0.000944627	Gene
LUNG	ENSG00000131374	TBC1D5	ENST00000425944.5	0.0014043	0.00978403	1.73427e-06	Isoform
LUNG	ENSG00000171703	TCEA2	ENST00000395053.7	0.000796567	0.00245686	2.96698e-07	Isoform
LUNG	ENSG00000153060	TEKT5		0.0014607	1.98718e-12	0.000142298	Gene
LUNG	ENSG00000153060	TEKT5		0.00121517	5.70668e-11	0.000142298	Gene
LUNG	ENSG00000164362	TERT		0.0367533	1.96127e-12	1.51444e-32	Gene
LUNG	ENSG00000131931	THAP1	ENST00000254250.7	0.000418811	0.00320198	7.20787e-05	Isoform
LUNG	ENSG00000155755	TMEM237	ENST00000471318.5	0.000176471	0.00482979	7.44232e-06	Isoform
LUNG	ENSG00000151135	TMEM263		0.000185821	2.84194e-06	0.000371891	Gene
LUNG	ENSG00000159173	TNNI1	ENST00000622580.4	0.00078464	0.000452377	3.42021e-05	Isoform
LUNG	ENSG00000083312	TNPO1	ENST00000680533.1	0.00033659	3.89034e-11	5.17821e-05	Isoform
LUNG	ENSG00000090905	TNRC6A	ENST00000569098.1	0.00178871	7.72835e-08	0.00022849	Isoform
LUNG	ENSG00000160949	TONSL		0.00138384	5.41836e-06	0.000860315	Gene
LUNG	ENSG00000171368	TPPP		0.00231193	0.00035804	1.51444e-32	Gene
LUNG	ENSG00000169871	TRIM56	ENST00000306085.11	0.0024392	0.0208085	3.20302e-05	Isoform
LUNG	ENSG00000111199	TRPV4		0.000841222	1.19277e-06	5.1258e-05	Gene
LUNG	ENSG00000172425	TTC36	ENST00000302783.10	0.00114977	0.00142389	1.24993e-08	Isoform
LUNG	ENSG00000172425	TTC36	ENST00000302783.10	0.00114977	0.00142389	1.24993e-08	Isoform
LUNG	ENSG00000275835	TUBGCP5		0.00197842	5.45186e-05	0.000962526	Gene
LUNG	ENSG00000107165	TYRP1		0.00350361	1.91391e-11	8.57545e-05	Gene
LUNG	ENSG00000159459	UBR1	ENST00000569243.5	0.00227187	0.00809385	2.44946e-06	Isoform
LUNG	ENSG00000159459	UBR1	ENST00000562173.1	0.00200446	0.0263643	2.44946e-06	Isoform
LUNG	ENSG00000159459	UBR1	ENST00000569066.2	0.00199214	0.0101031	2.44946e-06	Isoform
LUNG	ENSG00000083290	ULK2		0.00138847	7.05643e-06	0.000369976	Gene
LUNG	ENSG00000140474	ULK3	ENST00000565011.5	0.0060592	0.00592986	1.54185e-07	Isoform
LUNG	ENSG00000168883	USP39		0.00178561	0.00158354	3.57749e-05	Gene
LUNG	ENSG00000138592	USP8	ENST00000396444.7	0.000360927	0.0026033	2.54183e-06	Isoform
LUNG	ENSG00000138592	USP8	ENST00000625664.2	0.000231466	0.00167578	2.54183e-06	Isoform
LUNG	ENSG00000138592	USP8	ENST00000560730.5	0.000176889	0.000267296	2.54183e-06	Isoform
LUNG	ENSG00000049245	VAMP3	ENST00000487194.1	0.000107199	0.00257677	0.000249745	Isoform
LUNG	ENSG00000035403	VCL	ENST00000372755.7	0.00748141	4.11801e-05	4.81931e-05	Isoform
LUNG	ENSG00000136451	VEZF1		0.000336954	5.72167e-07	0.000211929	Gene
LUNG	ENSG00000160948	VPS28		0.00277958	1.91336e-10	0.000860315	Gene
LUNG	ENSG00000184056	VPS33B	ENST00000333371.8	0.000285476	0.000517631	0.000323718	Isoform
LUNG	ENSG00000168658	VWA3B	ENST00000422503.6	0.00039447	0.00576878	3.71577e-05	Isoform
LUNG	ENSG00000145198	VWA5B2	ENST00000493493.1	0.0061299	0.00305091	0.000118909	Isoform
LUNG	ENSG00000118965	WDR35		0.000249598	2.01079e-06	0.000405491	Gene
LUNG	ENSG00000060237	WNK1	ENST00000534872.1	0.0150604	1.9197e-13	6.10032e-12	Isoform
LUNG	ENSG00000143185	XCL2		0.108474	1.48068e-10	1.51486e-07	Gene
LUNG	ENSG00000143185	XCL2		0.0138664	3.82793e-11	1.51486e-07	Gene
LUNG	ENSG00000143185	XCL2		0.00276016	2.50414e-08	1.51486e-07	Gene
LUNG	ENSG00000143185	XCL2		0.00207558	9.36802e-05	1.51486e-07	Gene
LUNG	ENSG00000143185	XCL2		0.0016561	2.93851e-18	1.51486e-07	Gene
LUNG	ENSG00000130584	ZBTB46	ENST00000245663.9	0.000589462	0.00277731	2.96698e-07	Isoform
LUNG	ENSG00000160685	ZBTB7B	ENST00000461530.1	0.00370539	0.00092705	4.60048e-07	Isoform
LUNG	ENSG00000206077	ZDHHC11B		0.00180598	0.000566983	1.51444e-32	Gene
LUNG	ENSG00000167384	ZNF180		0.000777691	5.19817e-09	0.000248749	Gene
LUNG	ENSG00000278318	ZNF229		0.00032077	1.70219e-05	0.000248749	Gene
LUNG	ENSG00000198169	ZNF251		0.000211296	0.0517104	0.000860315	Gene
LUNG	ENSG00000186918	ZNF395	ENST00000517372.1	0.00123196	0.00290388	1.69397e-08	Isoform
LUNG	ENSG00000168813	ZNF507		0.000594758	0.00166983	6.03862e-05	Gene
LUNG	ENSG00000168813	ZNF507	ENST00000311921.8	0.000216111	0.00483116	6.03862e-05	Isoform
LUNG	ENSG00000168813	ZNF507	ENST00000586664.1	0.000174989	0.00895207	6.03862e-05	Isoform
LUNG	ENSG00000197363	ZNF517		0.00112192	2.16572e-07	0.000860315	Gene
LUNG	ENSG00000197363	ZNF517		0.000500226	5.94386e-09	0.000860315	Gene
LUNG	ENSG00000149506	ZP1	ENST00000278853.9	0.000275759	0.000433571	1.1821e-05	Isoform
LUNG	ENSG00000140265	ZSCAN29	ENST00000396976.6	0.00393772	3.71092e-05	2.44946e-06	Isoform
LUNG	ENSG00000036549	ZZZ3	ENST00000414381.5	0.000630406	0.0109018	3.25344e-11	Isoform
LUNG	ENSG00000249141			0.036236	9.97907e-07	1.28957e-08	Gene
LUNG	ENSG00000249141			0.0316772	8.28985e-07	1.28957e-08	Gene
LUNG	ENSG00000249141			0.00218755	4.88853e-05	1.28957e-08	Gene
LUNG	ENSG00000282988			0.00130925	0.00411914	1.33579e-10	Gene
LUNG	ENSG00000266076			0.000811906	0.000169244	0.000162595	Gene
LUNG	ENSG00000261915			0.000367817	0.00375717	3.87925e-05	Gene
LUSC	ENSG00000146109	ABT1		0.00114385	0.000185879	6.1582e-12	Gene
LUSC	ENSG00000103740	ACSBG1	ENST00000558793.1	0.001026	0.0134916	2.49509e-41	Isoform
LUSC	ENSG00000103740	ACSBG1		0.000627746	2.44162e-05	2.49509e-41	Gene
LUSC	ENSG00000136378	ADAMTS7		0.00191222	0.000138914	2.49509e-41	Gene
LUSC	ENSG00000153294	ADGRF4	ENST00000327753.7	0.000298033	0.0042712	0.000974069	Isoform
LUSC	ENSG00000063438	AHRR		0.00183951	0.000327508	6.72996e-21	Gene
LUSC	ENSG00000108839	ALOX12		0.000330541	6.53781e-21	5.2768e-05	Gene
LUSC	ENSG00000174606	ANGEL2		0.000206672	2.03509e-08	0.000624915	Gene
LUSC	ENSG00000113108	APBB3	ENST00000506165.1	0.000590135	0.0143687	0.00010501	Isoform
LUSC	ENSG00000138686	BBS7	ENST00000506636.1	0.00239027	2.01252e-05	6.48707e-05	Isoform
LUSC	ENSG00000196072	BLOC1S2	ENST00000614731.4	0.0291907	8.08377e-16	5.17817e-07	Isoform
LUSC	ENSG00000165733	BMS1		0.000226689	0.0259874	0.000877861	Gene
LUSC	ENSG00000028310	BRD9	ENST00000475706.5	0.00099468	0.00854208	6.72996e-21	Isoform
LUSC	ENSG00000148925	BTBD10		2.89711e-05	0.0105889	0.00165286	Gene
LUSC	ENSG00000124508	BTN2A2		0.00132543	0.00580584	6.1582e-12	Gene
LUSC	ENSG00000124508	BTN2A2		0.00032703	1.69152e-08	6.1582e-12	Gene
LUSC	ENSG00000186470	BTN3A2		5.99595e-14	1.26786e-67	6.1582e-12	Gene
LUSC	ENSG00000186470	BTN3A2		2.04181e-16	3.55837e-77	6.1582e-12	Gene
LUSC	ENSG00000186470	BTN3A2		1.83324e-16	3.02558e-107	6.1582e-12	Gene
LUSC	ENSG00000067191	CACNB1		0.000117801	0.0155969	0.000353949	Gene
LUSC	ENSG00000184305	CCSER1		9.05751e-05	0.00385322	8.18441e-05	Gene
LUSC	ENSG00000112877	CEP72		0.00141897	9.7769e-08	6.72996e-21	Gene
LUSC	ENSG00000106153	CHCHD2		0.00293114	9.64728e-07	0.000256185	Gene
LUSC	ENSG00000120903	CHRNA2		0.00730839	3.29634e-07	2.05252e-05	Gene
LUSC	ENSG00000169684	CHRNA5		0.028287	0.000131371	2.49509e-41	Gene
LUSC	ENSG00000169684	CHRNA5		2.56469e-10	2.02442e-71	2.49509e-41	Gene
LUSC	ENSG00000170175	CHRNB1		0.00151148	2.24095e-09	5.2768e-05	Gene
LUSC	ENSG00000277972	CISD3	ENST00000616128.1	0.00155731	7.39727e-06	0.000353949	Isoform
LUSC	ENSG00000136026	CKAP4	ENST00000378026.5	2.44704e-05	1.24453e-06	0.00193195	Isoform
LUSC	ENSG00000223572	CKMT1A		9.31642e-05	1.80427e-38	2.24291e-06	Gene
LUSC	ENSG00000237289	CKMT1B		0.00502624	4.37849e-05	2.24291e-06	Gene
LUSC	ENSG00000049656	CLPTM1L	ENST00000511268.6	0.0314715	3.54079e-33	6.72996e-21	Isoform
LUSC	ENSG00000049656	CLPTM1L	ENST00000503151.5	0.019159	3.24367e-05	6.72996e-21	Isoform
LUSC	ENSG00000049656	CLPTM1L	ENST00000507807.3	0.000829495	0.00343075	6.72996e-21	Isoform
LUSC	ENSG00000049656	CLPTM1L		0.00077721	0.0015153	6.72996e-21	Gene
LUSC	ENSG00000049656	CLPTM1L	ENST00000513250.1	0.000677313	0.00595823	6.72996e-21	Isoform
LUSC	ENSG00000136110	CNMD		0.000166567	0.00014478	0.000217531	Gene
LUSC	ENSG00000122218	COPA	ENST00000481040.1	0.00104246	0.00253269	6.7791e-06	Isoform
LUSC	ENSG00000169169	CPT1C		0.000413417	2.53309e-05	5.61231e-05	Gene
LUSC	ENSG00000008405	CRY1	ENST00000546722.1	2.59326e-05	0.00353319	0.00193195	Isoform
LUSC	ENSG00000121671	CRY2	ENST00000616080.2	0.000189221	0.006788	0.000237746	Isoform
LUSC	ENSG00000154832	CXXC1	ENST00000587170.1	4.54688e-05	0.00975738	0.00132924	Isoform
LUSC	ENSG00000273749	CYFIP1		0.0451766	8.18299e-05	0.000270789	Gene
LUSC	ENSG00000273749	CYFIP1		0.00378245	0.00101566	0.000270789	Gene
LUSC	ENSG00000273749	CYFIP1	ENST00000561263.2	0.00266513	0.0152107	0.000270789	Isoform
LUSC	ENSG00000273749	CYFIP1	ENST00000621036.4	0.0026373	3.77318e-07	0.000270789	Isoform
LUSC	ENSG00000273749	CYFIP1		0.00208508	0.0057061	0.000270789	Gene
LUSC	ENSG00000273749	CYFIP1	ENST00000619348.4	0.000728061	1.08287e-14	0.000270789	Isoform
LUSC	ENSG00000140403	DNAJA4	ENST00000485075.1	0.000797337	0.00776131	2.49509e-41	Isoform
LUSC	ENSG00000140403	DNAJA4	ENST00000489435.2	0.00061273	3.00718e-05	2.49509e-41	Isoform
LUSC	ENSG00000136770	DNAJC1		3.55857e-05	0.0066333	0.000316742	Gene
LUSC	ENSG00000108176	DNAJC12		0.00049079	8.4015e-06	0.000155493	Gene
LUSC	ENSG00000137857	DUOX1		0.00057197	1.21058e-06	0.000374707	Gene
LUSC	ENSG00000113790	EHHADH		0.00186245	2.28929e-06	0.00112529	Gene
LUSC	ENSG00000104131	EIF3J	ENST00000535391.5	0.00826504	0.00873388	2.24291e-06	Isoform
LUSC	ENSG00000104131	EIF3J	ENST00000536248.1	0.00429345	0.00753193	2.24291e-06	Isoform
LUSC	ENSG00000104131	EIF3J	ENST00000261868.10	0.00217261	0.0209101	2.24291e-06	Isoform
LUSC	ENSG00000124882	EREG		0.00702059	4.79609e-08	0.000678567	Gene
LUSC	ENSG00000198734	F5		0.000711928	1.0535e-22	3.09751e-06	Gene
LUSC	ENSG00000168143	FAM83B		0.000219073	1.7219e-05	0.00153317	Gene
LUSC	ENSG00000198690	FAN1	ENST00000362065.9	0.00123512	1.8753e-05	6.89746e-05	Isoform
LUSC	ENSG00000214050	FBXO16	ENST00000346498.6	0.00110441	0.00327219	2.05252e-05	Isoform
LUSC	ENSG00000162769	FLVCR1		0.00456997	3.6685e-06	0.000624915	Gene
LUSC	ENSG00000162769	FLVCR1		0.00090982	2.66032e-06	0.000624915	Gene
LUSC	ENSG00000167996	FTH1		0.000165617	0.00629874	0.000212473	Gene
LUSC	ENSG00000185340	GAS2L1	ENST00000621062.4	0.00150629	0.00155622	1.15305e-06	Isoform
LUSC	ENSG00000168243	GNG4		3.60058e-05	0.00137412	0.00243791	Gene
LUSC	ENSG00000179938	GOLGA8J		0.000779451	2.33938e-07	0.000103542	Gene
LUSC	ENSG00000277399	GPR179	ENST00000616987.5	0.00240312	1.90302e-05	0.000353949	Isoform
LUSC	ENSG00000277399	GPR179		0.00138971	1.59145e-06	0.000353949	Gene
LUSC	ENSG00000277399	GPR179		0.00101038	1.86259e-09	0.000353949	Gene
LUSC	ENSG00000277399	GPR179		0.000672316	2.83683e-06	0.000353949	Gene
LUSC	ENSG00000170627	GTSF1		0.0140968	4.32185e-17	2.46945e-05	Gene
LUSC	ENSG00000196866	H2AC7		0.00161966	0.0105902	6.1582e-12	Gene
LUSC	ENSG00000276410	H2BC3		0.00108978	0.00126382	6.1582e-12	Gene
LUSC	ENSG00000276966	H4C5		0.00113637	0.000647702	6.1582e-12	Gene
LUSC	ENSG00000158406	H4C8	ENST00000634956.1	0.00778826	8.70952e-05	6.1582e-12	Isoform
LUSC	ENSG00000137814	HAUS2	ENST00000564279.5	0.000232032	0.0119008	2.97987e-05	Isoform
LUSC	ENSG00000169813	HNRNPF		6.49745e-05	0.00357439	0.000877861	Gene
LUSC	ENSG00000106211	HSPB1	ENST00000675488.1	0.00296286	0.0147888	8.58954e-05	Isoform
LUSC	ENSG00000138002	IFT172		0.000319532	9.15871e-07	0.00211661	Gene
LUSC	ENSG00000085552	IGSF9	ENST00000611023.1	0.00123875	0.00271465	6.7791e-06	Isoform
LUSC	ENSG00000085552	IGSF9	ENST00000493195.5	0.00118413	0.00738809	6.7791e-06	Isoform
LUSC	ENSG00000085552	IGSF9	ENST00000496645.5	0.00104437	0.00101969	6.7791e-06	Isoform
LUSC	ENSG00000136381	IREB2	ENST00000558570.5	0.00197009	0.00293407	2.49509e-41	Isoform
LUSC	ENSG00000136381	IREB2		0.000537718	0.00103606	2.49509e-41	Gene
LUSC	ENSG00000136381	IREB2	ENST00000258886.13	0.000516901	0.000310434	2.49509e-41	Isoform
LUSC	ENSG00000184185	KCNJ12		0.000574422	0.00292254	0.00230186	Gene
LUSC	ENSG00000185640	KRT79		0.000144965	0.00175602	0.000186309	Gene
LUSC	ENSG00000115919	KYNU		0.000226294	4.30462e-11	0.000162174	Gene
LUSC	ENSG00000011376	LARS2	ENST00000650792.2	0.00182903	0.00289112	1.95689e-05	Isoform
LUSC	ENSG00000263874	LASP1NB		0.00408531	6.58485e-06	0.000353949	Gene
LUSC	ENSG00000263874	LASP1NB		0.00156759	6.83926e-10	0.000353949	Gene
LUSC	ENSG00000263874	LASP1NB		0.000547329	2.84489e-05	0.000353949	Gene
LUSC	ENSG00000196233	LCOR	ENST00000674796.1	0.000828128	0.00176869	1.95736e-05	Isoform
LUSC	ENSG00000196233	LCOR	ENST00000675251.1	0.000265951	0.00129313	1.95736e-05	Isoform
LUSC	ENSG00000123684	LPGAT1		5.6514e-05	0.0020632	0.000371576	Gene
LUSC	ENSG00000167419	LPO	ENST00000421678.6	0.000404029	0.000687707	1.17755e-05	Isoform
LUSC	ENSG00000062524	LTK		0.000543522	3.76769e-07	0.00131721	Gene
LUSC	ENSG00000214113	LYRM4		0.000278263	3.05807e-08	0.000279184	Gene
LUSC	ENSG00000254585	MAGEL2		0.0017281	0.00245212	0.000270789	Gene
LUSC	ENSG00000254585	MAGEL2		0.0015166	0.00342062	0.000270789	Gene
LUSC	ENSG00000166963	MAP1A		0.00202794	8.40961e-06	2.24291e-06	Gene
LUSC	ENSG00000137802	MAPKBP1	ENST00000505061.5	0.000600428	6.10473e-05	0.00131721	Isoform
LUSC	ENSG00000008838	MED24		0.000269836	2.43674e-07	0.000310673	Gene
LUSC	ENSG00000179455	MKRN3		0.0016792	0.00536407	0.000270789	Gene
LUSC	ENSG00000179455	MKRN3		0.00103454	0.00419772	0.000270789	Gene
LUSC	ENSG00000179455	MKRN3	ENST00000314520.6	0.000905849	0.00721891	0.000270789	Isoform
LUSC	ENSG00000011143	MKS1	ENST00000676975.1	0.000291864	0.000716613	1.17755e-05	Isoform
LUSC	ENSG00000185787	MORF4L1	ENST00000559930.5	0.00585231	0.000242553	2.49509e-41	Isoform
LUSC	ENSG00000185787	MORF4L1	ENST00000426013.7	0.00275058	0.000606209	2.49509e-41	Isoform
LUSC	ENSG00000185787	MORF4L1	ENST00000379535.8	0.00091195	0.000953521	2.49509e-41	Isoform
LUSC	ENSG00000185787	MORF4L1	ENST00000557961.5	0.000891283	0.00407107	2.49509e-41	Isoform
LUSC	ENSG00000185787	MORF4L1	ENST00000557961.5	0.000716648	0.00260798	2.49509e-41	Isoform
LUSC	ENSG00000185787	MORF4L1	ENST00000560710.1	0.000653641	0.000616839	2.49509e-41	Isoform
LUSC	ENSG00000185787	MORF4L1	ENST00000559751.1	0.000648808	0.000283814	2.49509e-41	Isoform
LUSC	ENSG00000185787	MORF4L1	ENST00000559690.5	0.000630209	0.00699969	2.49509e-41	Isoform
LUSC	ENSG00000115204	MPV17	ENST00000475085.1	7.49331e-05	0.00561174	0.00211661	Isoform
LUSC	ENSG00000110077	MS4A6A		0.000140385	0.00121253	0.0038545	Gene
LUSC	ENSG00000085760	MTIF2	ENST00000366137.6	0.000341015	2.21664e-11	0.000199655	Isoform
LUSC	ENSG00000090432	MUL1		0.0010601	3.06617e-13	0.000558543	Gene
LUSC	ENSG00000158747	NBL1		0.000233543	0.000136458	0.000558543	Gene
LUSC	ENSG00000140396	NCOA2		0.0069232	0.00246766	1.63773e-05	Gene
LUSC	ENSG00000182636	NDN		0.00344967	1.2539e-07	0.000270789	Gene
LUSC	ENSG00000182636	NDN		0.00125488	3.25639e-07	0.000270789	Gene
LUSC	ENSG00000182636	NDN		0.000454964	4.19114e-08	0.000270789	Gene
LUSC	ENSG00000049759	NEDD4L		0.000166251	5.92021e-06	1.41902e-05	Gene
LUSC	ENSG00000170113	NIPA1		0.00245615	8.74831e-07	0.000270789	Gene
LUSC	ENSG00000170113	NIPA1		0.00177656	1.15644e-06	0.000270789	Gene
LUSC	ENSG00000170113	NIPA1		0.00128382	5.40234e-08	0.000270789	Gene
LUSC	ENSG00000170113	NIPA1		0.00118088	2.98875e-07	0.000270789	Gene
LUSC	ENSG00000170113	NIPA1		0.00114115	3.99565e-11	0.000270789	Gene
LUSC	ENSG00000170113	NIPA1		0.000950743	3.93615e-08	0.000270789	Gene
LUSC	ENSG00000140157	NIPA2	ENST00000674227.1	0.00276444	0.00116593	0.000270789	Isoform
LUSC	ENSG00000140157	NIPA2		0.00237412	0.00190502	0.000270789	Gene
LUSC	ENSG00000140157	NIPA2	ENST00000674477.1	0.00228517	0.000836449	0.000270789	Isoform
LUSC	ENSG00000140157	NIPA2		0.00218812	0.000655489	0.000270789	Gene
LUSC	ENSG00000140157	NIPA2	ENST00000674215.1	0.00205806	0.00424573	0.000270789	Isoform
LUSC	ENSG00000140157	NIPA2	ENST00000674330.1	0.00117974	0.000238703	0.000270789	Isoform
LUSC	ENSG00000185164	NOMO2	ENST00000567831.5	0.000224532	0.0192876	0.000549273	Isoform
LUSC	ENSG00000224712	NPIPA3		0.00291186	1.8724e-08	0.000735075	Gene
LUSC	ENSG00000065600	PACC1		0.000302922	1.46e-05	0.00153873	Gene
LUSC	ENSG00000108187	PBLD		0.000432074	2.60978e-13	0.000155493	Gene
LUSC	ENSG00000277258	PCGF2		0.00225425	8.19047e-21	0.000353949	Gene
LUSC	ENSG00000277258	PCGF2		0.00224075	2.16598e-12	0.000353949	Gene
LUSC	ENSG00000277258	PCGF2		0.00222693	4.36965e-11	0.000353949	Gene
LUSC	ENSG00000249915	PDCD6	ENST00000509581.5	0.000966874	3.40985e-14	1.88941e-17	Isoform
LUSC	ENSG00000249915	PDCD6	ENST00000509581.5	0.000966874	3.40985e-14	1.88941e-17	Isoform
LUSC	ENSG00000161395	PGAP3	ENST00000619169.4	0.000712793	0.000224607	0.000353949	Isoform
LUSC	ENSG00000161395	PGAP3		0.000207137	1.37435e-05	0.000353949	Gene
LUSC	ENSG00000161395	PGAP3		0.000146482	1.64368e-05	0.000353949	Gene
LUSC	ENSG00000106443	PHF14	ENST00000469407.5	0.0010809	0.000112477	5.64851e-05	Isoform
LUSC	ENSG00000129292	PHF20L1		2.55944e-05	0.00741654	0.000882317	Gene
LUSC	ENSG00000180957	PITPNB	ENST00000320996.14	0.00270473	0.00111598	1.15305e-06	Isoform
LUSC	ENSG00000107593	PKD2L1		0.0434475	4.61552e-13	5.17817e-07	Gene
LUSC	ENSG00000107593	PKD2L1		0.0294505	7.43917e-45	5.17817e-07	Gene
LUSC	ENSG00000107593	PKD2L1		0.0148816	3.67899e-08	5.17817e-07	Gene
LUSC	ENSG00000161381	PLXDC1		0.00785519	7.10103e-53	0.000353949	Gene
LUSC	ENSG00000161381	PLXDC1	ENST00000578390.5	0.00432479	2.31105e-14	0.000353949	Isoform
LUSC	ENSG00000161381	PLXDC1		0.00312183	9.23757e-05	0.000353949	Gene
LUSC	ENSG00000161381	PLXDC1	ENST00000394318.7	0.00151209	6.38971e-07	0.000353949	Isoform
LUSC	ENSG00000161381	PLXDC1	ENST00000579417.1	0.000276619	0.00452094	0.000353949	Isoform
LUSC	ENSG00000141744	PNMT		0.00150174	1.08352e-07	0.000353949	Gene
LUSC	ENSG00000131771	PPP1R1B		0.000904048	1.57079e-21	0.000353949	Gene
LUSC	ENSG00000131771	PPP1R1B	ENST00000580029.1	0.000213162	0.0101645	0.000353949	Isoform
LUSC	ENSG00000131771	PPP1R1B		0.000211429	0.000441976	0.000353949	Gene
LUSC	ENSG00000066027	PPP2R5A		0.000192059	4.44689e-06	0.00153873	Gene
LUSC	ENSG00000041357	PSMA4	ENST00000559365.5	0.00276866	0.00415003	2.49509e-41	Isoform
LUSC	ENSG00000041357	PSMA4	ENST00000559146.5	0.00130598	0.00457719	2.49509e-41	Isoform
LUSC	ENSG00000041357	PSMA4	ENST00000558094.1	0.000953869	0.000339043	2.49509e-41	Isoform
LUSC	ENSG00000041357	PSMA4	ENST00000560842.1	0.000918271	0.000285323	2.49509e-41	Isoform
LUSC	ENSG00000041357	PSMA4	ENST00000559948.5	0.00073957	0.00495033	2.49509e-41	Isoform
LUSC	ENSG00000041357	PSMA4	ENST00000044462.12	0.000585873	0.000369362	2.49509e-41	Isoform
LUSC	ENSG00000041357	PSMA4	ENST00000560842.1	0.000553712	0.00152667	2.49509e-41	Isoform
LUSC	ENSG00000108344	PSMD3	ENST00000485835.1	0.000757379	6.32466e-05	0.000353949	Isoform
LUSC	ENSG00000106853	PTGR1		4.06834e-06	4.45788e-29	4.63386e-06	Gene
LUSC	ENSG00000134242	PTPN22	ENST00000532224.5	0.000491029	0.00177731	0.00031049	Isoform
LUSC	ENSG00000136045	PWP1	ENST00000541166.1	0.000506321	2.02421e-06	0.000318281	Isoform
LUSC	ENSG00000168994	PXDC1		0.00158982	1.63093e-21	0.000163583	Gene
LUSC	ENSG00000108384	RAD51C		0.0183426	1.15735e-29	1.17755e-05	Gene
LUSC	ENSG00000198771	RCSD1		0.00122886	9.98287e-09	3.09751e-06	Gene
LUSC	ENSG00000163162	RNF149		0.000223187	4.39458e-05	0.000251076	Gene
LUSC	ENSG00000105372	RPS19		0.000510663	8.06025e-06	1.14665e-08	Gene
LUSC	ENSG00000204130	RUFY2		0.000586253	1.54174e-05	0.000155493	Gene
LUSC	ENSG00000185033	SEMA4B	ENST00000558848.1	0.00207567	7.54116e-07	1.16464e-05	Isoform
LUSC	ENSG00000140395	SKIC8	ENST00000267973.7	0.00572272	0.00376906	2.49509e-41	Isoform
LUSC	ENSG00000140395	SKIC8	ENST00000559332.1	0.000585297	0.00338872	2.49509e-41	Isoform
LUSC	ENSG00000174326	SLC16A11		0.000267783	0.000457207	5.2768e-05	Gene
LUSC	ENSG00000122912	SLC25A16	ENST00000265870.7	0.00286769	8.98986e-07	0.000155493	Isoform
LUSC	ENSG00000119457	SLC46A2		0.000163814	5.91183e-07	3.57179e-05	Gene
LUSC	ENSG00000033867	SLC4A7		0.000287118	4.31222e-06	0.000270989	Gene
LUSC	ENSG00000152583	SPARCL1		0.000396261	3.56926e-07	2.41028e-06	Gene
LUSC	ENSG00000104133	SPG11	ENST00000684490.1	0.00588702	0.00300606	2.24291e-06	Isoform
LUSC	ENSG00000104133	SPG11	ENST00000682669.1	0.00212541	0.0136416	2.24291e-06	Isoform
LUSC	ENSG00000104133	SPG11	ENST00000683838.1	0.0017313	0.000627859	2.24291e-06	Isoform
LUSC	ENSG00000115306	SPTBN1	ENST00000615901.4	7.70521e-05	0.00303542	0.000307601	Isoform
LUSC	ENSG00000277363	SRCIN1		0.00107528	5.9739e-06	0.000353949	Gene
LUSC	ENSG00000141750	STAC2	ENST00000584501.1	0.000142364	0.0235192	0.000353949	Isoform
LUSC	ENSG00000106089	STX1A	ENST00000395154.7	0.000423799	0.00964621	4.63848e-05	Isoform
LUSC	ENSG00000213246	SUPT4H1	ENST00000580947.1	0.00383205	3.61351e-06	1.17755e-05	Isoform
LUSC	ENSG00000203705	TATDN3		0.000166578	2.59439e-07	0.000624915	Gene
LUSC	ENSG00000203705	TATDN3		0.000165074	6.05652e-07	0.000624915	Gene
LUSC	ENSG00000214946	TBC1D26		0.00383131	1.22197e-10	0.00051423	Gene
LUSC	ENSG00000164362	TERT		0.0325147	1.96127e-12	6.72996e-21	Gene
LUSC	ENSG00000146842	TMEM209	ENST00000473456.5	0.000491339	0.00144011	9.77817e-07	Isoform
LUSC	ENSG00000151135	TMEM263		0.00031881	2.84194e-06	0.00193195	Gene
LUSC	ENSG00000151135	TMEM263	ENST00000280756.9	0.000223541	3.18069e-07	0.00193195	Isoform
LUSC	ENSG00000189350	TOGARAM2		0.00192528	9.93466e-17	0.000527149	Gene
LUSC	ENSG00000171368	TPPP		0.0111063	0.00035804	6.72996e-21	Gene
LUSC	ENSG00000128881	TTBK2	ENST00000567840.5	0.0084935	0.00921063	2.24291e-06	Isoform
LUSC	ENSG00000128881	TTBK2		0.0018472	0.00572824	2.24291e-06	Gene
LUSC	ENSG00000128881	TTBK2	ENST00000622375.4	0.00157908	0.00676425	2.24291e-06	Isoform
LUSC	ENSG00000275835	TUBGCP5		0.0042581	0.00449466	0.000270789	Gene
LUSC	ENSG00000275835	TUBGCP5		0.0014057	0.00644862	0.000270789	Gene
LUSC	ENSG00000275835	TUBGCP5		0.000977519	5.45186e-05	0.000270789	Gene
LUSC	ENSG00000095397	WHRN		0.00326473	5.23723e-53	0.000248149	Gene
LUSC	ENSG00000060237	WNK1	ENST00000534872.1	0.0149307	1.9197e-13	7.25622e-13	Isoform
LUSC	ENSG00000100219	XBP1	ENST00000482720.1	0.00464489	1.22392e-14	1.15305e-06	Isoform
LUSC	ENSG00000100219	XBP1	ENST00000405219.7	0.001924	1.79251e-05	1.15305e-06	Isoform
LUSC	ENSG00000143185	XCL2		0.00152993	2.50414e-08	3.09751e-06	Gene
LUSC	ENSG00000160685	ZBTB7B	ENST00000461530.1	0.00370469	0.00092705	5.79523e-06	Isoform
LUSC	ENSG00000010539	ZNF200		0.0310733	4.47377e-05	0.000408239	Gene
LUSC	ENSG00000196793	ZNF239		0.000223723	1.27833e-08	0.000877861	Gene
LUSC	ENSG00000181315	ZNF322	ENST00000471278.5	0.00172418	0.000555162	6.1582e-12	Isoform
LUSC	ENSG00000265763	ZNF488		0.00116068	0.000186391	0.000569904	Gene
LUSC	ENSG00000203995	ZYG11A		8.97206e-05	0.00166252	0.00484485	Gene
LUSC	ENSG00000282988			0.00131993	0.00411914	6.1582e-12	Gene
LUSC	ENSG00000258461			0.000937525	2.02994e-07	0.000226526	Gene
LUSC	ENSG00000265303			0.000346259	0.0174691	1.17755e-05	Gene
LUSC	ENSG00000261915			9.96499e-05	0.00375717	5.2768e-05	Gene
OVCA	ENSG00000127220	ABHD8		0.000848026	3.67533e-08	1.08528e-17	Gene
OVCA	ENSG00000108798	ABI3	ENST00000571035.1	0.000700756	0.0045722	4.22529e-14	Isoform
OVCA	ENSG00000204172	AGAP9		0.000604207	1.59253e-16	0.00120915	Gene
OVCA	ENSG00000204172	AGAP9		0.000200502	1.11851e-38	0.00120915	Gene
OVCA	ENSG00000159314	ARHGAP27	ENST00000528273.5	0.0165449	1.95103e-08	3.96266e-14	Isoform
OVCA	ENSG00000105393	BABAM1	ENST00000598382.1	0.0129101	0.00384774	1.08528e-17	Isoform
OVCA	ENSG00000105393	BABAM1	ENST00000598382.1	0.0129101	0.00384774	1.08528e-17	Isoform
OVCA	ENSG00000105393	BABAM1	ENST00000601938.5	0.00597143	0.00335498	1.08528e-17	Isoform
OVCA	ENSG00000105393	BABAM1	ENST00000595393.5	0.00521093	0.000867205	1.08528e-17	Isoform
OVCA	ENSG00000105393	BABAM1	ENST00000601436.5	0.00263316	0.00376411	1.08528e-17	Isoform
OVCA	ENSG00000105393	BABAM1	ENST00000598188.6	0.00164574	7.86405e-06	1.08528e-17	Isoform
OVCA	ENSG00000105393	BABAM1	ENST00000447614.6	0.00120348	0.000827013	1.08528e-17	Isoform
OVCA	ENSG00000168283	BMI1	ENST00000442508.5	0.00350194	0.017158	3.13265e-10	Isoform
OVCA	ENSG00000168283	BMI1	ENST00000602523.1	0.00211815	0.000505821	3.13265e-10	Isoform
OVCA	ENSG00000159761	C16orf86	ENST00000602974.5	0.00220216	0.0237749	1.91887e-06	Isoform
OVCA	ENSG00000159761	C16orf86		0.00132755	0.000112664	1.91887e-06	Gene
OVCA	ENSG00000067191	CACNB1	ENST00000622445.4	0.000239435	0.00150272	0.000290076	Isoform
OVCA	ENSG00000108468	CBX1	ENST00000495350.5	0.000807456	0.00521831	4.22529e-14	Isoform
OVCA	ENSG00000108468	CBX1	ENST00000225603.9	0.000655682	0.00165032	4.22529e-14	Isoform
OVCA	ENSG00000163660	CCNL1		0.00165743	0.00091035	4.62765e-39	Gene
OVCA	ENSG00000163660	CCNL1	ENST00000461804.5	0.00144639	3.92703e-06	4.62765e-39	Isoform
OVCA	ENSG00000004897	CDC27		0.00179556	0.00806659	5.74424e-14	Gene
OVCA	ENSG00000108465	CDK5RAP3	ENST00000581662.1	0.00612923	0.00104236	4.22529e-14	Isoform
OVCA	ENSG00000108465	CDK5RAP3	ENST00000584592.5	0.00209972	0.00065657	4.22529e-14	Isoform
OVCA	ENSG00000108465	CDK5RAP3	ENST00000579175.5	0.00175237	0.00244552	4.22529e-14	Isoform
OVCA	ENSG00000108465	CDK5RAP3	ENST00000581160.5	0.0014324	0.010139	4.22529e-14	Isoform
OVCA	ENSG00000108465	CDK5RAP3	ENST00000584592.5	0.00121813	0.00535778	4.22529e-14	Isoform
OVCA	ENSG00000108465	CDK5RAP3	ENST00000536708.6	0.0011057	0.00290729	4.22529e-14	Isoform
OVCA	ENSG00000108465	CDK5RAP3	ENST00000578996.1	0.00107573	0.00232604	4.22529e-14	Isoform
OVCA	ENSG00000108465	CDK5RAP3	ENST00000577802.1	0.00105417	0.00543711	4.22529e-14	Isoform
OVCA	ENSG00000108465	CDK5RAP3	ENST00000583352.5	0.000912681	0.000138565	4.22529e-14	Isoform
OVCA	ENSG00000108465	CDK5RAP3	ENST00000584063.5	0.00081972	0.00117343	4.22529e-14	Isoform
OVCA	ENSG00000108465	CDK5RAP3	ENST00000584063.5	0.000705322	0.0014414	4.22529e-14	Isoform
OVCA	ENSG00000108465	CDK5RAP3	ENST00000584991.5	0.0006395	0.00016107	4.22529e-14	Isoform
OVCA	ENSG00000108465	CDK5RAP3	ENST00000585163.5	0.000615616	0.000423013	4.22529e-14	Isoform
OVCA	ENSG00000219073	CELA3B	ENST00000400277.2	0.000509969	0.00399369	4.05387e-05	Isoform
OVCA	ENSG00000148444	COMMD3	ENST00000463688.6	0.00378229	0.000759191	3.13265e-10	Isoform
OVCA	ENSG00000148444	COMMD3	ENST00000468469.5	0.00376724	0.00950166	3.13265e-10	Isoform
OVCA	ENSG00000148444	COMMD3	ENST00000471350.1	0.00270426	0.0175999	3.13265e-10	Isoform
OVCA	ENSG00000005243	COPZ2		0.000919605	0.00998118	4.22529e-14	Gene
OVCA	ENSG00000005243	COPZ2	ENST00000579263.1	0.000317815	2.73016e-06	4.22529e-14	Isoform
OVCA	ENSG00000159176	CSRP1	ENST00000526256.5	0.000711707	0.000582929	8.14953e-06	Isoform
OVCA	ENSG00000102974	CTCF	ENST00000645699.1	0.00226934	0.012676	1.91887e-06	Isoform
OVCA	ENSG00000273749	CYFIP1	ENST00000621036.4	0.000999323	3.77318e-07	9.23008e-05	Isoform
OVCA	ENSG00000273749	CYFIP1		0.000888001	8.18299e-05	9.23008e-05	Gene
OVCA	ENSG00000130311	DDA1	ENST00000359866.9	0.00129293	0.00135294	1.08528e-17	Isoform
OVCA	ENSG00000167261	DPEP2		0.00202077	4.03081e-05	1.91887e-06	Gene
OVCA	ENSG00000185862	EVI2B	ENST00000577894.1	0.00114222	0.00359729	1.14764e-07	Isoform
OVCA	ENSG00000215784	FAM72D		6.10732e-05	0.0908349	0.00281213	Gene
OVCA	ENSG00000135723	FHOD1		0.0019744	3.79626e-07	1.91887e-06	Gene
OVCA	ENSG00000165702	GFI1B	ENST00000339463.7	0.00174647	0.00227218	6.35498e-10	Isoform
OVCA	ENSG00000139572	GPR84	ENST00000551809.1	0.0023792	0.0111022	8.31489e-05	Isoform
OVCA	ENSG00000173917	HOXB2		0.00463061	2.19852e-05	4.22529e-14	Gene
OVCA	ENSG00000120093	HOXB3	ENST00000490677.1	0.000988357	0.00564483	4.22529e-14	Isoform
OVCA	ENSG00000120093	HOXB3	ENST00000490677.1	0.000988357	0.00564483	4.22529e-14	Isoform
OVCA	ENSG00000120093	HOXB3	ENST00000489475.5	0.000979461	0.0036843	4.22529e-14	Isoform
OVCA	ENSG00000108511	HOXB6	ENST00000484302.3	0.00486825	3.47997e-05	4.22529e-14	Isoform
OVCA	ENSG00000260027	HOXB7		0.000877067	0.00439725	4.22529e-14	Gene
OVCA	ENSG00000120068	HOXB8	ENST00000576562.1	0.000939376	0.0186569	4.22529e-14	Isoform
OVCA	ENSG00000120068	HOXB8	ENST00000498634.2	0.000643517	2.22025e-09	4.22529e-14	Isoform
OVCA	ENSG00000128652	HOXD3	ENST00000410016.5	0.0062661	0.00337566	4.31196e-14	Isoform
OVCA	ENSG00000176387	HSD11B2		0.00243392	0.00245907	1.91887e-06	Gene
OVCA	ENSG00000140443	IGF1R		0.000352071	0.000422009	0.00023396	Gene
OVCA	ENSG00000140443	IGF1R		0.00029671	0.000210622	0.00023396	Gene
OVCA	ENSG00000177663	IL17RA	ENST00000319363.11	0.000765807	1.23166e-05	1.23386e-05	Isoform
OVCA	ENSG00000119509	INVS		0.00207599	6.19398e-05	0.000213096	Gene
OVCA	ENSG00000120071	KANSL1	ENST00000639356.1	0.990454	1.15107e-20	3.96266e-14	Isoform
OVCA	ENSG00000120071	KANSL1	ENST00000572218.5	0.368897	3.34612e-10	3.96266e-14	Isoform
OVCA	ENSG00000240563	L1TD1		0.0641299	8.23061e-10	2.47187e-05	Gene
OVCA	ENSG00000197980	LEKR1		0.000660698	6.06021e-11	4.62765e-39	Gene
OVCA	ENSG00000133067	LGR6	ENST00000308543.3	0.000482457	0.00107574	8.14953e-06	Isoform
OVCA	ENSG00000263715	LINC02210-CRHR1		0.0372201	0.000184189	3.96266e-14	Gene
OVCA	ENSG00000141294	LRRC46		0.00136636	0.000101554	4.22529e-14	Gene
OVCA	ENSG00000254585	MAGEL2		0.00566449	0.00245212	9.23008e-05	Gene
OVCA	ENSG00000186868	MAPT		0.0271294	0.000570687	3.96266e-14	Gene
OVCA	ENSG00000179455	MKRN3		0.00220952	0.00419772	9.23008e-05	Gene
OVCA	ENSG00000052802	MSMO1	ENST00000504317.1	0.000107096	0.00286777	0.00166725	Isoform
OVCA	ENSG00000136997	MYC	ENST00000259523.10	0.000852764	0.00399149	5.80723e-16	Isoform
OVCA	ENSG00000099331	MYO9B	ENST00000594971.5	0.014609	0.00274861	1.08528e-17	Isoform
OVCA	ENSG00000099331	MYO9B	ENST00000594971.5	0.014609	0.00274861	1.08528e-17	Isoform
OVCA	ENSG00000159593	NAE1		0.00264384	0.00139626	1.91887e-06	Gene
OVCA	ENSG00000182636	NDN		0.00074321	1.2539e-07	9.23008e-05	Gene
OVCA	ENSG00000170113	NIPA1		0.0027089	0.0389462	9.23008e-05	Gene
OVCA	ENSG00000170113	NIPA1		0.002076	0.00112495	9.23008e-05	Gene
OVCA	ENSG00000170113	NIPA1	ENST00000557930.1	0.0015496	0.00159341	9.23008e-05	Isoform
OVCA	ENSG00000170113	NIPA1		0.00133925	5.40234e-08	9.23008e-05	Gene
OVCA	ENSG00000170113	NIPA1		0.00114281	1.15644e-06	9.23008e-05	Gene
OVCA	ENSG00000170113	NIPA1		0.00090728	3.93615e-08	9.23008e-05	Gene
OVCA	ENSG00000170113	NIPA1		0.000859976	3.99565e-11	9.23008e-05	Gene
OVCA	ENSG00000140157	NIPA2		0.00194497	0.00190502	9.23008e-05	Gene
OVCA	ENSG00000053438	NNAT	ENST00000649451.1	0.0125557	0.00823781	9.55438e-05	Isoform
OVCA	ENSG00000140939	NOL3	ENST00000564053.5	0.00212601	0.0064093	1.91887e-06	Isoform
OVCA	ENSG00000141279	NPEPPS	ENST00000676492.1	0.00505497	0.000235425	4.22529e-14	Isoform
OVCA	ENSG00000141279	NPEPPS	ENST00000677226.1	0.00373642	0.00285928	4.22529e-14	Isoform
OVCA	ENSG00000141279	NPEPPS	ENST00000678902.1	0.00325582	0.00412762	4.22529e-14	Isoform
OVCA	ENSG00000141279	NPEPPS	ENST00000533573.5	0.00282718	0.000903024	4.22529e-14	Isoform
OVCA	ENSG00000141279	NPEPPS	ENST00000678496.1	0.00196486	0.00172651	4.22529e-14	Isoform
OVCA	ENSG00000141279	NPEPPS	ENST00000678909.1	0.00192841	0.00630657	4.22529e-14	Isoform
OVCA	ENSG00000141279	NPEPPS	ENST00000533538.5	0.00191229	0.00100155	4.22529e-14	Isoform
OVCA	ENSG00000141279	NPEPPS	ENST00000531486.1	0.00187822	0.0264858	4.22529e-14	Isoform
OVCA	ENSG00000141279	NPEPPS	ENST00000677120.1	0.00161609	0.00722264	4.22529e-14	Isoform
OVCA	ENSG00000141279	NPEPPS	ENST00000534807.1	0.00158149	0.023069	4.22529e-14	Isoform
OVCA	ENSG00000141279	NPEPPS	ENST00000528565.2	0.00151869	0.000981504	4.22529e-14	Isoform
OVCA	ENSG00000141279	NPEPPS	ENST00000322157.9	0.00146629	0.0108721	4.22529e-14	Isoform
OVCA	ENSG00000141279	NPEPPS	ENST00000525048.5	0.00145772	0.011962	4.22529e-14	Isoform
OVCA	ENSG00000264717	NPY4R2		0.000468116	0.0157696	0.00120915	Gene
OVCA	ENSG00000140538	NTRK3		0.00011024	0.00529859	0.000253189	Gene
OVCA	ENSG00000186364	NUDT17		0.00122649	2.84435e-05	0.00630037	Gene
OVCA	ENSG00000135114	OASL	ENST00000257570.9	0.0177089	0.000480625	6.60995e-06	Isoform
OVCA	ENSG00000006025	OSBPL7	ENST00000580808.1	0.000939185	0.00368089	4.22529e-14	Isoform
OVCA	ENSG00000006025	OSBPL7	ENST00000578461.1	0.00082283	7.88115e-05	4.22529e-14	Isoform
OVCA	ENSG00000006025	OSBPL7	ENST00000578461.1	0.00082283	7.88115e-05	4.22529e-14	Isoform
OVCA	ENSG00000006025	OSBPL7	ENST00000613735.4	0.000808724	0.0249222	4.22529e-14	Isoform
OVCA	ENSG00000006025	OSBPL7	ENST00000613735.4	0.000808724	0.0249222	4.22529e-14	Isoform
OVCA	ENSG00000006025	OSBPL7		0.000666509	0.00215443	4.22529e-14	Gene
OVCA	ENSG00000006025	OSBPL7	ENST00000583167.5	0.000609028	0.000479367	4.22529e-14	Isoform
OVCA	ENSG00000125618	PAX8		0.00399351	2.32445e-41	0.00134075	Gene
OVCA	ENSG00000125149	PHAF1	ENST00000561683.1	0.00174164	0.000768736	1.91887e-06	Isoform
OVCA	ENSG00000135365	PHF21A	ENST00000527401.5	0.00183165	0.00220549	1.64211e-07	Isoform
OVCA	ENSG00000150867	PIP4K2A	ENST00000422321.5	0.00217405	0.00975175	4.54781e-10	Isoform
OVCA	ENSG00000103066	PLA2G15		0.00475295	1.9842e-07	1.91887e-06	Gene
OVCA	ENSG00000225190	PLEKHM1	ENST00000581448.5	0.0652599	6.93142e-13	3.96266e-14	Isoform
OVCA	ENSG00000225190	PLEKHM1	ENST00000430334.8	0.0256678	2.4835e-10	3.96266e-14	Isoform
OVCA	ENSG00000221866	PLXNA4	ENST00000359827.7	0.000119612	0.000532731	0.000700568	Isoform
OVCA	ENSG00000108439	PNPO	ENST00000583599.6	0.000792507	0.0114346	4.22529e-14	Isoform
OVCA	ENSG00000108439	PNPO	ENST00000641703.1	0.000686589	0.000982216	4.22529e-14	Isoform
OVCA	ENSG00000108439	PNPO	ENST00000641323.1	0.000520392	4.29413e-06	4.22529e-14	Isoform
OVCA	ENSG00000009830	POMT2	ENST00000556326.5	0.000175585	0.000617123	0.000130134	Isoform
OVCA	ENSG00000170836	PPM1D	ENST00000629650.2	0.00251005	0.00297359	6.82382e-05	Isoform
OVCA	ENSG00000167183	PRR15L		0.000782452	0.00282325	4.22529e-14	Gene
OVCA	ENSG00000167183	PRR15L		0.000455314	6.54062e-05	4.22529e-14	Gene
OVCA	ENSG00000159792	PSKH1		0.0320628	0.000190998	1.91887e-06	Gene
OVCA	ENSG00000204179	PTPN20		0.00128167	0.00251567	0.000329087	Gene
OVCA	ENSG00000265203	RBP3		0.00172192	0.0046489	0.00120915	Gene
OVCA	ENSG00000039523	RIPOR1	ENST00000379312.7	0.0148605	0.0175906	1.91887e-06	Isoform
OVCA	ENSG00000039523	RIPOR1	ENST00000565679.1	0.00248807	0.007841	1.91887e-06	Isoform
OVCA	ENSG00000039523	RIPOR1	ENST00000566815.5	0.00239438	0.051726	1.91887e-06	Isoform
OVCA	ENSG00000039523	RIPOR1	ENST00000569179.1	0.0021546	0.0100583	1.91887e-06	Isoform
OVCA	ENSG00000039523	RIPOR1		0.00190695	0.0109744	1.91887e-06	Gene
OVCA	ENSG00000039523	RIPOR1	ENST00000540839.7	0.00172885	0.00811997	1.91887e-06	Isoform
OVCA	ENSG00000141295	SCRN2		0.000329798	3.30922e-06	4.22529e-14	Gene
OVCA	ENSG00000108061	SHOC2	ENST00000265277.9	0.0041991	0.00200928	1.4238e-05	Isoform
OVCA	ENSG00000089163	SIRT4	ENST00000202967.4	0.0173202	0.0044757	6.60995e-06	Isoform
OVCA	ENSG00000141293	SKAP1	ENST00000584709.5	0.00363943	0.00139193	4.22529e-14	Isoform
OVCA	ENSG00000141293	SKAP1		0.00313063	0.000203252	4.22529e-14	Gene
OVCA	ENSG00000141293	SKAP1	ENST00000583844.5	0.0021974	4.6342e-05	4.22529e-14	Isoform
OVCA	ENSG00000141293	SKAP1	ENST00000579476.5	0.00112528	0.00221527	4.22529e-14	Isoform
OVCA	ENSG00000180592	SKIDA1	ENST00000444772.3	0.00233256	0.00076659	3.13265e-10	Isoform
OVCA	ENSG00000169359	SLC33A1	ENST00000643144.2	0.00157046	6.0322e-07	4.62765e-39	Isoform
OVCA	ENSG00000103064	SLC7A6		0.0168445	4.16919e-08	1.91887e-06	Gene
OVCA	ENSG00000135740	SLC9A5		0.00242492	0.00464415	1.91887e-06	Gene
OVCA	ENSG00000135740	SLC9A5	ENST00000566345.6	0.00197712	0.000964604	1.91887e-06	Isoform
OVCA	ENSG00000135740	SLC9A5	ENST00000566638.1	0.00172315	0.00203084	1.91887e-06	Isoform
OVCA	ENSG00000135740	SLC9A5	ENST00000563723.5	0.00169624	1.6601e-05	1.91887e-06	Isoform
OVCA	ENSG00000002919	SNX11	ENST00000577310.1	0.00090474	0.00846421	4.22529e-14	Isoform
OVCA	ENSG00000002919	SNX11	ENST00000582104.5	0.000885083	0.00802098	4.22529e-14	Isoform
OVCA	ENSG00000002919	SNX11	ENST00000359238.7	0.000688766	0.00335904	4.22529e-14	Isoform
OVCA	ENSG00000002919	SNX11	ENST00000584335.5	0.000550511	0.000479224	4.22529e-14	Isoform
OVCA	ENSG00000189120	SP6	ENST00000342234.3	0.0111464	0.000197861	4.22529e-14	Isoform
OVCA	ENSG00000114850	SSR3	ENST00000467789.5	0.00435527	2.52594e-05	4.62765e-39	Isoform
OVCA	ENSG00000148248	SURF4	ENST00000613129.4	0.000815492	0.00235606	6.35498e-10	Isoform
OVCA	ENSG00000204176	SYT15		0.00457375	4.04556e-09	0.000329087	Gene
OVCA	ENSG00000204176	SYT15		0.000835736	5.32264e-06	0.000329087	Gene
OVCA	ENSG00000204176	SYT15		0.000630181	5.03094e-10	0.000329087	Gene
OVCA	ENSG00000163659	TIPARP		0.000851591	0.000426897	4.62765e-39	Gene
OVCA	ENSG00000168701	TMEM208	ENST00000565201.1	0.00276054	2.96611e-05	1.91887e-06	Isoform
OVCA	ENSG00000102904	TSNAXIP1		0.00622506	2.25706e-05	1.91887e-06	Gene
OVCA	ENSG00000102904	TSNAXIP1	ENST00000567852.5	0.00281449	0.01691	1.91887e-06	Isoform
OVCA	ENSG00000102904	TSNAXIP1		0.00227355	0.0171056	1.91887e-06	Gene
OVCA	ENSG00000170703	TTLL6		0.000998394	0.00099862	4.22529e-14	Gene
OVCA	ENSG00000275835	TUBGCP5		0.00193972	0.00644862	9.23008e-05	Gene
OVCA	ENSG00000275835	TUBGCP5		0.000847716	5.45186e-05	9.23008e-05	Gene
OVCA	ENSG00000159202	UBE2Z	ENST00000508468.2	0.00120039	0.00170636	4.22529e-14	Isoform
OVCA	ENSG00000159202	UBE2Z	ENST00000511373.1	0.000641114	0.0101947	4.22529e-14	Isoform
OVCA	ENSG00000197415	VEPH1		0.000809122	1.94922e-07	4.62765e-39	Gene
OVCA	ENSG00000100219	XBP1	ENST00000405219.7	0.00162986	0.00982807	2.37034e-07	Isoform
OVCA	ENSG00000159714	ZDHHC1		0.00227289	0.00326872	1.91887e-06	Gene
OVCA	ENSG00000265763	ZNF488		0.0122269	0.000797195	0.00120915	Gene
OVCA	ENSG00000198740	ZNF652		0.000899419	0.00402358	4.22529e-14	Gene
OVCA	ENSG00000198740	ZNF652	ENST00000508237.5	0.000583774	0.00399042	4.22529e-14	Isoform
OVCA	ENSG00000182903	ZNF721	ENST00000505900.1	0.00139103	1.54738e-07	2.9822e-06	Isoform
OVCA	ENSG00000260851			0.0007637	0.000138119	0.000266733	Gene
PRCA	ENSG00000103591	AAGAB	ENST00000561229.1	0.00165148	0.00692784	3.52e-10	Isoform
PRCA	ENSG00000114770	ABCC5	ENST00000427120.6	0.00236061	0.00137803	7.441e-05	Isoform
PRCA	ENSG00000114770	ABCC5	ENST00000334444.11	0.000673026	7.27162e-09	7.441e-05	Isoform
PRCA	ENSG00000100997	ABHD12	ENST00000465694.2	0.00628543	5.0046e-24	1.168e-05	Isoform
PRCA	ENSG00000100997	ABHD12	ENST00000376542.8	0.00444909	1.25774e-29	1.168e-05	Isoform
PRCA	ENSG00000100997	ABHD12	ENST00000672114.1	0.00368672	5.40568e-24	1.168e-05	Isoform
PRCA	ENSG00000100997	ABHD12	ENST00000673121.1	0.00178585	5.79155e-07	1.168e-05	Isoform
PRCA	ENSG00000100997	ABHD12		0.00141979	8.6616e-08	1.168e-05	Gene
PRCA	ENSG00000100997	ABHD12	ENST00000576316.5	0.00141493	5.19936e-07	1.168e-05	Isoform
PRCA	ENSG00000100997	ABHD12	ENST00000673121.1	0.000842285	4.75824e-06	1.168e-05	Isoform
PRCA	ENSG00000100997	ABHD12	ENST00000672331.1	0.000781152	0.000936887	1.168e-05	Isoform
PRCA	ENSG00000100997	ABHD12	ENST00000450393.5	0.000226443	0.00422648	1.168e-05	Isoform
PRCA	ENSG00000100997	ABHD12	ENST00000672001.1	0.000209292	0.00660049	1.168e-05	Isoform
PRCA	ENSG00000100997	ABHD12	ENST00000461204.1	0.000183685	0.00570981	1.168e-05	Isoform
PRCA	ENSG00000100997	ABHD12	ENST00000672406.1	0.000182085	0.00505042	1.168e-05	Isoform
PRCA	ENSG00000100997	ABHD12	ENST00000672871.1	0.000180178	0.00271783	1.168e-05	Isoform
PRCA	ENSG00000100997	ABHD12	ENST00000673227.1	0.000175728	0.0016951	1.168e-05	Isoform
PRCA	ENSG00000100997	ABHD12	ENST00000671858.1	0.000162643	0.00141057	1.168e-05	Isoform
PRCA	ENSG00000100997	ABHD12	ENST00000672331.1	0.000151581	0.000469162	1.168e-05	Isoform
PRCA	ENSG00000100997	ABHD12	ENST00000481556.1	0.000143825	0.00229924	1.168e-05	Isoform
PRCA	ENSG00000100997	ABHD12	ENST00000339157.10	0.000135976	7.61005e-05	1.168e-05	Isoform
PRCA	ENSG00000100439	ABHD4	ENST00000542041.1	0.000440184	0.00507532	1.549e-08	Isoform
PRCA	ENSG00000159842	ABR	ENST00000574048.2	0.00212539	0.000392842	4.342e-24	Isoform
PRCA	ENSG00000114626	ABTB1	ENST00000497162.1	0.0011854	0.000959541	2.358e-31	Isoform
PRCA	ENSG00000114626	ABTB1	ENST00000468137.5	0.000854476	0.00321032	2.358e-31	Isoform
PRCA	ENSG00000278540	ACACA	ENST00000612895.4	0.00158025	0.00083852	3.06e-141	Isoform
PRCA	ENSG00000278540	ACACA	ENST00000612120.4	0.00137173	0.00498168	3.06e-141	Isoform
PRCA	ENSG00000078124	ACER3	ENST00000530921.1	0.00323606	0.00775201	7.379e-13	Isoform
PRCA	ENSG00000078124	ACER3	ENST00000681354.1	0.0019175	0.00624093	7.379e-13	Isoform
PRCA	ENSG00000078124	ACER3	ENST00000681251.1	0.00129837	0.00138899	7.379e-13	Isoform
PRCA	ENSG00000078124	ACER3	ENST00000530334.6	0.00110408	0.00171265	7.379e-13	Isoform
PRCA	ENSG00000100813	ACIN1	ENST00000554979.1	0.00156362	0.00372852	1.549e-08	Isoform
PRCA	ENSG00000100813	ACIN1	ENST00000555053.5	0.000551537	0.0134545	1.549e-08	Isoform
PRCA	ENSG00000101473	ACOT8	ENST00000652771.1	0.00135528	0.0015861	4.738e-06	Isoform
PRCA	ENSG00000101473	ACOT8	ENST00000484783.1	0.00119288	0.000945337	4.738e-06	Isoform
PRCA	ENSG00000014257	ACP3	ENST00000475741.5	0.000905585	0.00107768	2.265e-07	Isoform
PRCA	ENSG00000014257	ACP3		0.000624894	2.5764e-08	2.265e-07	Gene
PRCA	ENSG00000154930	ACSS1	ENST00000432802.6	0.00029277	0.00501308	1.168e-05	Isoform
PRCA	ENSG00000130402	ACTN4	ENST00000252699.7	0.00559589	0.0043311	4.867e-34	Isoform
PRCA	ENSG00000130402	ACTN4	ENST00000495553.1	0.00130254	0.000367662	4.867e-34	Isoform
PRCA	ENSG00000138107	ACTR1A	ENST00000480947.1	0.0016783	0.00267425	2.538e-16	Isoform
PRCA	ENSG00000135503	ACVR1B	ENST00000257963.9	0.00292723	0.00201195	1.113e-42	Isoform
PRCA	ENSG00000042980	ADAM28		0.00170885	0.00209051	5.092e-59	Gene
PRCA	ENSG00000134028	ADAMDEC1	ENST00000519953.1	0.00110881	0.000576255	5.092e-59	Isoform
PRCA	ENSG00000143382	ADAMTSL4	ENST00000369038.6	0.00229988	0.0473891	3.355e-14	Isoform
PRCA	ENSG00000160710	ADAR	ENST00000648231.2	0.000689842	0.00102701	1.809e-15	Isoform
PRCA	ENSG00000160710	ADAR	ENST00000679899.1	0.000562099	0.00534859	1.809e-15	Isoform
PRCA	ENSG00000160710	ADAR	ENST00000681786.1	0.000516133	0.012479	1.809e-15	Isoform
PRCA	ENSG00000160710	ADAR	ENST00000680472.1	0.000483345	0.00266962	1.809e-15	Isoform
PRCA	ENSG00000160710	ADAR	ENST00000680305.1	0.000466684	0.00364815	1.809e-15	Isoform
PRCA	ENSG00000133597	ADCK2	ENST00000498423.1	0.000776451	0.00246502	1.485e-06	Isoform
PRCA	ENSG00000205336	ADGRG1	ENST00000563374.5	0.00272627	0.000788139	1.782e-11	Isoform
PRCA	ENSG00000205336	ADGRG1	ENST00000456916.5	0.00128359	2.29557e-05	1.782e-11	Isoform
PRCA	ENSG00000205336	ADGRG1	ENST00000567702.5	0.000580581	2.9375e-12	1.782e-11	Isoform
PRCA	ENSG00000205336	ADGRG1	ENST00000562631.7	8.216e-05	4.0263e-25	1.782e-11	Isoform
PRCA	ENSG00000204172	AGAP9		0.000893203	1.59253e-16	1.078e-06	Gene
PRCA	ENSG00000146856	AGBL3		0.00463801	1.84635e-06	4.997e-05	Gene
PRCA	ENSG00000146856	AGBL3		0.000392556	8.42653e-08	4.997e-05	Gene
PRCA	ENSG00000026652	AGPAT4	ENST00000624499.2	0.00240111	0.000230015	2.92e-112	Isoform
PRCA	ENSG00000026652	AGPAT4	ENST00000624499.2	0.00240111	0.000230015	2.92e-112	Isoform
PRCA	ENSG00000026652	AGPAT4	ENST00000366905.3	0.000957566	0.00274249	2.92e-112	Isoform
PRCA	ENSG00000168710	AHCYL1	ENST00000475081.1	0.00104224	0.00187407	1.56e-07	Isoform
PRCA	ENSG00000063438	AHRR	ENST00000684583.1	0.00632161	0.00145365	3.46e-52	Isoform
PRCA	ENSG00000063438	AHRR	ENST00000684583.1	0.00632161	0.00145365	3.46e-52	Isoform
PRCA	ENSG00000110711	AIP	ENST00000684006.1	0.00256263	0.00652429	7.818e-09	Isoform
PRCA	ENSG00000110711	AIP	ENST00000682659.1	0.00160824	0.0155851	7.818e-09	Isoform
PRCA	ENSG00000129474	AJUBA		0.000996288	0.00154671	1.549e-08	Gene
PRCA	ENSG00000131016	AKAP12	ENST00000359755.5	0.00067836	0.000695133	4.43e-05	Isoform
PRCA	ENSG00000151320	AKAP6	ENST00000556037.1	0.00340273	0.00267816	9.801e-06	Isoform
PRCA	ENSG00000117448	AKR1A1	ENST00000481885.5	0.000385789	0.00835169	2.28e-06	Isoform
PRCA	ENSG00000132746	ALDH3B2	ENST00000534425.6	0.00163509	0.0189981	7.818e-09	Isoform
PRCA	ENSG00000012779	ALOX5	ENST00000374391.7	0.00126552	0.00129128	2.29e-147	Isoform
PRCA	ENSG00000003393	ALS2	ENST00000681495.1	0.00297665	0.000631186	2.405e-08	Isoform
PRCA	ENSG00000003393	ALS2	ENST00000680149.1	0.00222677	0.00568491	2.405e-08	Isoform
PRCA	ENSG00000003393	ALS2	ENST00000482789.6	0.00179708	0.00766137	2.405e-08	Isoform
PRCA	ENSG00000003393	ALS2	ENST00000679728.1	0.00167279	0.0107013	2.405e-08	Isoform
PRCA	ENSG00000003393	ALS2	ENST00000681758.1	0.00165293	0.00225768	2.405e-08	Isoform
PRCA	ENSG00000003393	ALS2	ENST00000680737.1	0.00164573	0.0125889	2.405e-08	Isoform
PRCA	ENSG00000003393	ALS2	ENST00000681303.1	0.00161057	0.00376556	2.405e-08	Isoform
PRCA	ENSG00000003393	ALS2	ENST00000679630.1	0.0015639	0.00961684	2.405e-08	Isoform
PRCA	ENSG00000003393	ALS2		0.00153862	0.00128609	2.405e-08	Gene
PRCA	ENSG00000003393	ALS2	ENST00000679435.1	0.001317	0.00098941	2.405e-08	Isoform
PRCA	ENSG00000003393	ALS2	ENST00000679550.1	0.00114702	0.000915111	2.405e-08	Isoform
PRCA	ENSG00000145020	AMT		0.0211269	1.54324e-06	4.904e-07	Gene
PRCA	ENSG00000196510	ANAPC7	ENST00000552170.2	0.00143913	0.0224902	3.946e-06	Isoform
PRCA	ENSG00000196510	ANAPC7	ENST00000548234.1	0.00130924	0.00512422	3.946e-06	Isoform
PRCA	ENSG00000214274	ANG		0.000178677	6.40656e-12	1.263e-05	Gene
PRCA	ENSG00000144504	ANKMY1	ENST00000418708.3	0.00106586	0.000173537	1.506e-22	Isoform
PRCA	ENSG00000132466	ANKRD17	ENST00000558247.5	0.00192502	0.0181621	9.152e-16	Isoform
PRCA	ENSG00000272031	ANKRD34A		0.000177425	3.44512e-06	0.0001139	Gene
PRCA	ENSG00000198483	ANKRD35		0.0059046	3.20964e-06	0.0001139	Gene
PRCA	ENSG00000065413	ANKRD44	ENST00000463879.1	0.141447	3.66336e-11	9.375e-06	Isoform
PRCA	ENSG00000144031	ANKRD53		0.00158414	0.00185185	0.0005446	Gene
PRCA	ENSG00000146205	ANO7		0.0035427	2.449e-17	1.506e-22	Gene
PRCA	ENSG00000074855	ANO8	ENST00000630631.1	0.00318757	0.00320786	8.168e-09	Isoform
PRCA	ENSG00000140350	ANP32A	ENST00000480858.2	0.000832421	0.00404527	0.0001221	Isoform
PRCA	ENSG00000213983	AP1G2		0.000684724	0.000137703	1.549e-08	Gene
PRCA	ENSG00000213983	AP1G2	ENST00000554554.5	0.000304573	9.1673e-08	1.549e-08	Isoform
PRCA	ENSG00000213983	AP1G2		0.000215234	1.16168e-14	1.549e-08	Gene
PRCA	ENSG00000117362	APH1A	ENST00000360244.8	0.00191043	0.000355747	3.355e-14	Isoform
PRCA	ENSG00000143761	ARF1	ENST00000478336.5	0.00237983	0.00462986	8.419e-06	Isoform
PRCA	ENSG00000101199	ARFGAP1	ENST00000520022.2	0.00134887	0.00198404	1.924e-24	Isoform
PRCA	ENSG00000149182	ARFGAP2	ENST00000529455.5	0.00279896	0.0163113	3.368e-08	Isoform
PRCA	ENSG00000101246	ARFRP1	ENST00000619493.4	0.00690501	3.49475e-05	1.924e-24	Isoform
PRCA	ENSG00000101246	ARFRP1	ENST00000607873.1	0.0020771	0.00672331	1.924e-24	Isoform
PRCA	ENSG00000101246	ARFRP1	ENST00000424545.2	0.00195883	0.00383518	1.924e-24	Isoform
PRCA	ENSG00000101246	ARFRP1	ENST00000612157.4	0.00163384	0.000138451	1.924e-24	Isoform
PRCA	ENSG00000101246	ARFRP1	ENST00000612157.4	0.00163384	0.000138451	1.924e-24	Isoform
PRCA	ENSG00000198826	ARHGAP11A	ENST00000565905.5	0.0107044	0.000415303	2.299e-06	Isoform
PRCA	ENSG00000165322	ARHGAP12		0.00178285	1.88467e-05	0.0001499	Gene
PRCA	ENSG00000275832	ARHGAP23	ENST00000620417.4	0.0106588	0.00680361	3.06e-141	Isoform
PRCA	ENSG00000116584	ARHGEF2	ENST00000474428.6	0.00279731	0.000491426	1.809e-15	Isoform
PRCA	ENSG00000116584	ARHGEF2	ENST00000474428.6	0.00279731	0.000491426	1.809e-15	Isoform
PRCA	ENSG00000114790	ARHGEF26	ENST00000483068.1	0.00128366	0.00519271	2.769e-07	Isoform
PRCA	ENSG00000236699	ARHGEF38		0.00522034	0.000315837	6.742e-50	Gene
PRCA	ENSG00000179361	ARID3B		0.0024876	0.000917847	0.000184	Gene
PRCA	ENSG00000032219	ARID4A	ENST00000466065.1	0.00102041	0.00169695	0.0001195	Isoform
PRCA	ENSG00000162980	ARL5A	ENST00000487723.1	0.000877121	0.00701426	1.883e-06	Isoform
PRCA	ENSG00000105676	ARMC6	ENST00000535795.1	0.00173395	0.00521292	2.778e-05	Isoform
PRCA	ENSG00000105676	ARMC6	ENST00000537263.5	0.00162339	0.00880879	2.778e-05	Isoform
PRCA	ENSG00000105676	ARMC6	ENST00000535478.5	0.00154771	0.00156203	2.778e-05	Isoform
PRCA	ENSG00000105676	ARMC6	ENST00000537263.5	0.00149136	0.0087801	2.778e-05	Isoform
PRCA	ENSG00000105676	ARMC6	ENST00000539985.5	0.00133381	0.00335662	2.778e-05	Isoform
PRCA	ENSG00000120029	ARMH3	ENST00000495001.1	0.00441793	0.0068677	2.538e-16	Isoform
PRCA	ENSG00000120029	ARMH3	ENST00000470043.1	0.00192946	0.00257729	2.538e-16	Isoform
PRCA	ENSG00000111229	ARPC3	ENST00000475777.2	0.000585494	0.00779546	3.946e-06	Isoform
PRCA	ENSG00000111229	ARPC3	ENST00000548878.6	1.77436e-05	3.60397e-28	3.946e-06	Isoform
PRCA	ENSG00000162704	ARPC5	ENST00000367534.5	0.000514374	0.001311	1.154e-06	Isoform
PRCA	ENSG00000242498	ARPIN	ENST00000560096.1	0.0327031	5.98907e-06	1.059e-06	Isoform
PRCA	ENSG00000242498	ARPIN	ENST00000460685.1	0.0172443	0.000364538	1.059e-06	Isoform
PRCA	ENSG00000242498	ARPIN	ENST00000357484.10	0.000487368	0.00108109	1.059e-06	Isoform
PRCA	ENSG00000088280	ASAP3	ENST00000530874.1	0.00122647	0.00324501	1.071e-05	Isoform
PRCA	ENSG00000116539	ASH1L	ENST00000677213.1	0.00113989	0.0212172	1.809e-15	Isoform
PRCA	ENSG00000070669	ASNS	ENST00000448127.1	0.00346204	0.00107228	1.168e-39	Isoform
PRCA	ENSG00000070669	ASNS	ENST00000442734.5	0.00265454	0.00295413	1.168e-39	Isoform
PRCA	ENSG00000070669	ASNS	ENST00000394309.7	0.00180967	0.00407325	1.168e-39	Isoform
PRCA	ENSG00000070669	ASNS	ENST00000437657.5	0.00176147	0.00248569	1.168e-39	Isoform
PRCA	ENSG00000070669	ASNS	ENST00000394308.8	0.00150505	0.0164781	1.168e-39	Isoform
PRCA	ENSG00000070669	ASNS	ENST00000175506.8	0.00137027	0.00298588	1.168e-39	Isoform
PRCA	ENSG00000070669	ASNS	ENST00000175506.8	0.00117758	7.55097e-05	1.168e-39	Isoform
PRCA	ENSG00000070669	ASNS	ENST00000437628.5	0.000975248	0.000236254	1.168e-39	Isoform
PRCA	ENSG00000198363	ASPH	ENST00000518441.1	0.00056533	0.00107424	0.0001965	Isoform
PRCA	ENSG00000106819	ASPN		0.00092494	0.0050242	0.000695	Gene
PRCA	ENSG00000162174	ASRGL1		0.00065716	7.3658e-08	3.034e-10	Gene
PRCA	ENSG00000128272	ATF4	ENST00000680446.1	0.00137373	0.000429628	2.232e-13	Isoform
PRCA	ENSG00000181652	ATG9B	ENST00000611177.1	0.00108952	0.000369271	6.703e-05	Isoform
PRCA	ENSG00000177556	ATOX1	ENST00000520382.5	0.00094917	0.00265974	6.719e-08	Isoform
PRCA	ENSG00000177556	ATOX1	ENST00000522145.5	0.000930368	0.00112862	6.719e-08	Isoform
PRCA	ENSG00000177556	ATOX1	ENST00000522314.5	0.000824714	0.000886456	6.719e-08	Isoform
PRCA	ENSG00000105726	ATP13A1	ENST00000467160.1	0.00274629	1.75435e-05	2.778e-05	Isoform
PRCA	ENSG00000105409	ATP1A3	ENST00000602133.5	0.0020591	0.0102749	1.638e-24	Isoform
PRCA	ENSG00000105409	ATP1A3	ENST00000602133.5	0.0020591	0.0102749	1.638e-24	Isoform
PRCA	ENSG00000105409	ATP1A3		0.00182847	0.00940972	1.638e-24	Gene
PRCA	ENSG00000070961	ATP2B1	ENST00000552275.1	0.002666	0.000842837	7.045e-12	Isoform
PRCA	ENSG00000070961	ATP2B1	ENST00000551009.5	0.00169705	0.0044565	7.045e-12	Isoform
PRCA	ENSG00000110955	ATP5F1B	ENST00000548474.2	0.00739702	0.0138087	0.0002155	Isoform
PRCA	ENSG00000159199	ATP5MC1		0.00053517	1.72198e-06	2.031e-25	Gene
PRCA	ENSG00000116459	ATP5PB	ENST00000464154.1	0.00476589	0.00094991	1.56e-07	Isoform
PRCA	ENSG00000114573	ATP6V1A		0.00142442	4.52491e-05	1.984e-26	Gene
PRCA	ENSG00000143515	ATP8B2	ENST00000672630.1	0.000896609	0.00502675	1.809e-15	Isoform
PRCA	ENSG00000166377	ATP9B		0.00244011	0.00254455	4.642e-22	Gene
PRCA	ENSG00000148090	AUH	ENST00000475023.1	0.0030316	1.56686e-14	0.0004492	Isoform
PRCA	ENSG00000087586	AURKA	ENST00000420474.5	9.21528e-05	0.000520149	0.0009564	Isoform
PRCA	ENSG00000167601	AXL	ENST00000593513.1	0.00173106	0.00350462	1.638e-24	Isoform
PRCA	ENSG00000027847	B4GALT7	ENST00000510761.1	0.00133159	0.000689301	6.732e-09	Isoform
PRCA	ENSG00000140320	BAHD1	ENST00000561464.1	0.00554566	4.41894e-07	1.321e-08	Isoform
PRCA	ENSG00000006453	BAIAP2L1		0.0394016	9.37577e-06	1.168e-39	Gene
PRCA	ENSG00000006453	BAIAP2L1	ENST00000005260.9	0.00276082	0.0034003	1.168e-39	Isoform
PRCA	ENSG00000119636	BBOF1		0.000939379	0.00094714	0.0001798	Gene
PRCA	ENSG00000185963	BICD2		0.000146775	0.0061633	0.000695	Gene
PRCA	ENSG00000100290	BIK		0.000698659	9.82532e-06	5.546e-71	Gene
PRCA	ENSG00000136573	BLK		0.012182	1.86621e-06	4.585e-07	Gene
PRCA	ENSG00000189114	BLOC1S3	ENST00000592910.1	0.002335	0.0028472	9.847e-05	Isoform
PRCA	ENSG00000104081	BMF		0.00256742	0.00568704	1.321e-08	Gene
PRCA	ENSG00000125378	BMP4	ENST00000559501.1	0.0013157	0.00360053	8.462e-18	Isoform
PRCA	ENSG00000138696	BMPR1B	ENST00000506363.5	0.00153016	0.000412986	4.34e-25	Isoform
PRCA	ENSG00000140299	BNIP2	ENST00000560458.5	0.00718276	0.00100819	4.095e-06	Isoform
PRCA	ENSG00000140299	BNIP2	ENST00000557987.5	0.00102362	0.00120783	4.095e-06	Isoform
PRCA	ENSG00000104765	BNIP3L	ENST00000523515.5	0.0145396	0.000454725	9.194e-13	Isoform
PRCA	ENSG00000104765	BNIP3L	ENST00000520409.5	0.00678241	0.00331441	9.194e-13	Isoform
PRCA	ENSG00000163141	BNIPL		0.000910785	5.52683e-05	3.355e-14	Gene
PRCA	ENSG00000176720	BOK		0.000968075	5.36263e-17	1.506e-22	Gene
PRCA	ENSG00000178096	BOLA1		0.00294804	0.022791	3.355e-14	Gene
PRCA	ENSG00000106009	BRAT1	ENST00000421712.1	0.00142613	0.00261473	4.944e-08	Isoform
PRCA	ENSG00000028310	BRD9	ENST00000475706.5	0.0013216	0.00774613	3.46e-52	Isoform
PRCA	ENSG00000164713	BRI3		0.00437836	2.88918e-05	1.168e-39	Gene
PRCA	ENSG00000164713	BRI3	ENST00000491463.4	6.70331e-07	4.66205e-37	1.168e-39	Isoform
PRCA	ENSG00000164713	BRI3	ENST00000491463.4	6.70331e-07	4.66205e-37	1.168e-39	Isoform
PRCA	ENSG00000136492	BRIP1	ENST00000683381.1	0.00207858	0.00632311	0.0003179	Isoform
PRCA	ENSG00000162819	BROX		0.000583993	0.00777366	0.0001315	Gene
PRCA	ENSG00000134717	BTF3L4	ENST00000472944.6	0.000815669	0.000596386	1.353e-05	Isoform
PRCA	ENSG00000111801	BTN3A3	ENST00000490254.5	0.000686203	1.47215e-05	8.99e-06	Isoform
PRCA	ENSG00000237489	C10orf143	ENST00000647406.1	0.000430626	2.56864e-19	0.0003031	Isoform
PRCA	ENSG00000179008	C14orf39		0.172289	2.77655e-18	2.248e-07	Gene
PRCA	ENSG00000167644	C19orf33		0.00123218	0.000168462	4.867e-34	Gene
PRCA	ENSG00000223658	C1GALT1C1L		0.00221054	0.00385913	2.955e-23	Gene
PRCA	ENSG00000143612	C1orf43	ENST00000640799.1	0.000555287	0.00309009	1.809e-15	Isoform
PRCA	ENSG00000143612	C1orf43		0.000489	0.000867158	1.809e-15	Gene
PRCA	ENSG00000196421	C20orf204		0.00629181	4.93358e-05	1.924e-24	Gene
PRCA	ENSG00000155754	C2CD6		0.00126971	0.00998601	2.405e-08	Gene
PRCA	ENSG00000168887	C2orf68	ENST00000478626.1	0.00552196	0.00215238	6.674e-25	Isoform
PRCA	ENSG00000088543	C3orf18	ENST00000357203.8	0.00782879	0.00402167	4.904e-07	Isoform
PRCA	ENSG00000088543	C3orf18	ENST00000426034.5	0.00340087	0.00976866	4.904e-07	Isoform
PRCA	ENSG00000088543	C3orf18	ENST00000449241.5	0.00217313	0.0152567	4.904e-07	Isoform
PRCA	ENSG00000088543	C3orf18	ENST00000422619.1	0.00100673	0.0199767	4.904e-07	Isoform
PRCA	ENSG00000106804	C5	ENST00000466280.1	0.000635668	1.88319e-19	0.0001003	Isoform
PRCA	ENSG00000203872	C6orf163		0.0200805	2.1303e-05	3.853e-06	Gene
PRCA	ENSG00000213563	C8orf82	ENST00000534680.5	0.00159133	0.00431215	2.713e-07	Isoform
PRCA	ENSG00000136819	C9orf78		0.0105401	0.000286424	1.102e-09	Gene
PRCA	ENSG00000102547	CAB39L	ENST00000610540.4	0.00112802	0.00101234	1.298e-05	Isoform
PRCA	ENSG00000175544	CABP4	ENST00000538060.1	0.00239864	0.00329023	7.818e-09	Isoform
PRCA	ENSG00000007402	CACNA2D2		0.00201802	0.00120646	4.904e-07	Gene
PRCA	ENSG00000175161	CADM2	ENST00000383699.8	0.000729492	0.00618569	5.134e-21	Isoform
PRCA	ENSG00000042493	CAPG	ENST00000447219.6	0.00227296	0.00162094	6.674e-25	Isoform
PRCA	ENSG00000142330	CAPN10	ENST00000270361.15	0.00119404	0.00968685	1.506e-22	Isoform
PRCA	ENSG00000149260	CAPN5	ENST00000531028.2	0.002527	0.000440595	7.379e-13	Isoform
PRCA	ENSG00000149260	CAPN5	ENST00000529629.5	0.00122286	0.000995203	7.379e-13	Isoform
PRCA	ENSG00000126247	CAPNS1	ENST00000591041.5	0.000317089	1.75075e-05	2.163e-06	Isoform
PRCA	ENSG00000186648	CARMIL3		0.00095352	9.59671e-07	0.000255	Gene
PRCA	ENSG00000003400	CASP10	ENST00000484926.1	0.00301703	0.00491303	2.405e-08	Isoform
PRCA	ENSG00000003400	CASP10		0.00147549	0.00584358	2.405e-08	Gene
PRCA	ENSG00000003400	CASP10	ENST00000438843.5	0.00145401	0.000542051	2.405e-08	Isoform
PRCA	ENSG00000003400	CASP10	ENST00000360132.7	0.000973816	0.00131267	2.405e-08	Isoform
PRCA	ENSG00000064012	CASP8	ENST00000323492.11	0.00340341	0.00218313	2.405e-08	Isoform
PRCA	ENSG00000064012	CASP8	ENST00000490682.5	0.00214189	0.00206357	2.405e-08	Isoform
PRCA	ENSG00000130940	CASZ1	ENST00000492173.1	0.00156397	0.00827771	3.883e-07	Isoform
PRCA	ENSG00000158941	CCAR2	ENST00000521837.5	0.00108599	0.00449285	3.01e-15	Isoform
PRCA	ENSG00000158941	CCAR2	ENST00000521837.5	0.00108599	0.00449285	3.01e-15	Isoform
PRCA	ENSG00000159588	CCDC17	ENST00000482416.5	0.000479094	0.00353795	2.28e-06	Isoform
PRCA	ENSG00000140481	CCDC33	ENST00000561332.1	0.0011026	0.00346193	0.000184	Isoform
PRCA	ENSG00000172724	CCL19		0.00460003	8.50548e-05	1.336e-08	Gene
PRCA	ENSG00000162063	CCNF	ENST00000293968.11	0.000422446	0.00334589	0.0001202	Isoform
PRCA	ENSG00000138764	CCNG2	ENST00000502280.5	0.000858119	0.00652829	0.0001475	Isoform
PRCA	ENSG00000105219	CCNP		0.000688415	0.00197467	4.574e-06	Gene
PRCA	ENSG00000163249	CCNYL1	ENST00000420822.1	0.00174585	0.00680189	1.148e-06	Isoform
PRCA	ENSG00000173992	CCS	ENST00000530961.5	0.00219949	0.00390904	7.818e-09	Isoform
PRCA	ENSG00000117281	CD160		0.0137335	0.000130745	0.0001139	Gene
PRCA	ENSG00000196776	CD47		0.00179452	0.00133564	8.811e-09	Gene
PRCA	ENSG00000198752	CDC42BPB	ENST00000558321.5	0.000213911	0.00236463	7.752e-05	Isoform
PRCA	ENSG00000062038	CDH3		0.00708305	0.0050945	7.397e-06	Gene
PRCA	ENSG00000138395	CDK15		0.00865631	0.00127501	2.405e-08	Gene
PRCA	ENSG00000136807	CDK9	ENST00000498339.1	0.00277384	0.0100926	8.789e-08	Isoform
PRCA	ENSG00000123080	CDKN2C	ENST00000262662.5	0.00372663	0.00216531	4.597e-07	Isoform
PRCA	ENSG00000123080	CDKN2C	ENST00000396148.2	0.00168053	0.00408978	4.597e-07	Isoform
PRCA	ENSG00000205643	CDPF1		0.00108483	0.00209738	1.396e-05	Gene
PRCA	ENSG00000007129	CEACAM21	ENST00000187608.13	0.000882396	1.96781e-11	1.638e-24	Isoform
PRCA	ENSG00000008300	CELSR3		0.00182269	0.000308341	4.904e-07	Gene
PRCA	ENSG00000031691	CENPQ		0.000252331	1.52276e-05	1.887e-05	Gene
PRCA	ENSG00000251503	CENPS-CORT	ENST00000602787.6	0.00231593	0.00758025	3.883e-07	Isoform
PRCA	ENSG00000102901	CENPT		0.00156701	0.000108144	7.397e-06	Gene
PRCA	ENSG00000102901	CENPT		0.00144483	0.00014282	7.397e-06	Gene
PRCA	ENSG00000064886	CHI3L2	ENST00000472825.2	0.004154	0.00166389	1.56e-07	Isoform
PRCA	ENSG00000110721	CHKA	ENST00000528235.5	0.00604551	0.00243835	7.481e-47	Isoform
PRCA	ENSG00000110721	CHKA	ENST00000528235.5	0.00604551	0.00243835	7.481e-47	Isoform
PRCA	ENSG00000110721	CHKA	ENST00000525155.5	0.00363362	0.000273609	7.481e-47	Isoform
PRCA	ENSG00000160716	CHRNB2		0.000508087	0.000530251	1.809e-15	Gene
PRCA	ENSG00000136213	CHST12	ENST00000432336.1	0.00228452	0.00701889	4.944e-08	Isoform
PRCA	ENSG00000277972	CISD3		0.00376564	0.00550477	3.06e-141	Gene
PRCA	ENSG00000173207	CKS1B		0.00202995	0.00844724	1.809e-15	Gene
PRCA	ENSG00000186510	CLCNKA		0.0018998	6.20829e-05	3.5e-07	Gene
PRCA	ENSG00000186510	CLCNKA		0.000274782	1.16476e-07	3.5e-07	Gene
PRCA	ENSG00000013441	CLK1	ENST00000496205.1	0.00279879	0.0127929	2.405e-08	Isoform
PRCA	ENSG00000013441	CLK1	ENST00000461326.1	0.00168571	0.0130801	2.405e-08	Isoform
PRCA	ENSG00000013441	CLK1	ENST00000481641.1	0.0013676	7.62831e-05	2.405e-08	Isoform
PRCA	ENSG00000013441	CLK1	ENST00000492793.1	0.00135479	0.0201753	2.405e-08	Isoform
PRCA	ENSG00000013441	CLK1	ENST00000473565.5	0.00128909	0.0187184	2.405e-08	Isoform
PRCA	ENSG00000049656	CLPTM1L	ENST00000512451.5	0.00141224	0.000795156	3.46e-52	Isoform
PRCA	ENSG00000049656	CLPTM1L	ENST00000320895.10	0.00106491	0.000167276	3.46e-52	Isoform
PRCA	ENSG00000049656	CLPTM1L	ENST00000505914.5	0.000525788	4.6526e-06	3.46e-52	Isoform
PRCA	ENSG00000134326	CMPK2	ENST00000470479.1	0.000192588	3.54449e-05	0.0007262	Isoform
PRCA	ENSG00000169714	CNBP		0.00377258	0.0105364	2.358e-31	Gene
PRCA	ENSG00000174871	CNIH2	ENST00000534826.5	0.00170042	0.00430251	7.818e-09	Isoform
PRCA	ENSG00000148842	CNNM2	ENST00000475511.1	0.00341553	0.00914722	2.538e-16	Isoform
PRCA	ENSG00000118432	CNR1	ENST00000369499.3	0.000844929	0.0118777	3.853e-06	Isoform
PRCA	ENSG00000119397	CNTRL		0.00325833	8.74979e-07	0.0001003	Gene
PRCA	ENSG00000119397	CNTRL	ENST00000373844.1	0.00143152	0.00141809	0.0001003	Isoform
PRCA	ENSG00000111799	COL12A1		0.00132887	0.0205084	4.68e-08	Gene
PRCA	ENSG00000050767	COL23A1	ENST00000390654.8	0.00281581	0.00340689	6.732e-09	Isoform
PRCA	ENSG00000114270	COL7A1	ENST00000470076.1	0.00147943	0.00249701	4.904e-07	Isoform
PRCA	ENSG00000148444	COMMD3	ENST00000471350.1	0.00346097	0.00823679	7.513e-06	Isoform
PRCA	ENSG00000140365	COMMD4	ENST00000565517.5	0.000890351	0.0179919	0.000184	Isoform
PRCA	ENSG00000140365	COMMD4	ENST00000480484.5	0.000855998	0.00371005	0.000184	Isoform
PRCA	ENSG00000123815	COQ8B	ENST00000677018.1	0.00388036	0.020826	1.638e-24	Isoform
PRCA	ENSG00000145244	CORIN	ENST00000508498.5	0.00222187	0.00597012	0.00051	Isoform
PRCA	ENSG00000178741	COX5A		0.00217409	0.000678476	0.000184	Gene
PRCA	ENSG00000178741	COX5A		0.000694149	0.0157123	0.000184	Gene
PRCA	ENSG00000126267	COX6B1	ENST00000649813.2	0.00454167	2.12076e-05	2.163e-06	Isoform
PRCA	ENSG00000126267	COX6B1	ENST00000652250.1	0.00127337	0.00857936	2.163e-06	Isoform
PRCA	ENSG00000126267	COX6B1		0.000716931	0.00297518	2.163e-06	Gene
PRCA	ENSG00000224051	CPTP	ENST00000464957.1	0.000772788	0.00939713	0.001027	Isoform
PRCA	ENSG00000143578	CREB3L4		0.00280932	6.04651e-07	4.478e-14	Gene
PRCA	ENSG00000124490	CRISP2	ENST00000618917.4	0.000625585	0.0001455	1.887e-05	Isoform
PRCA	ENSG00000176390	CRLF3		0.0019883	0.00500187	3.192e-10	Gene
PRCA	ENSG00000008405	CRY1	ENST00000546722.1	0.000603989	0.00521721	2.432e-05	Isoform
PRCA	ENSG00000062485	CS	ENST00000550700.1	0.00191579	0.0053656	0.0002155	Isoform
PRCA	ENSG00000139631	CSAD	ENST00000472908.1	0.000673698	3.19615e-15	1.113e-42	Isoform
PRCA	ENSG00000184371	CSF1	ENST00000329608.11	0.00063095	0.000427129	1.56e-07	Isoform
PRCA	ENSG00000103653	CSK		0.00210142	0.00147229	0.000184	Gene
PRCA	ENSG00000044115	CTNNA1	ENST00000517534.5	0.000779823	0.0226235	0.0002923	Isoform
PRCA	ENSG00000141086	CTRL		0.00155029	0.00501118	7.397e-06	Gene
PRCA	ENSG00000064601	CTSA	ENST00000678988.2	0.00160911	0.00348463	4.738e-06	Isoform
PRCA	ENSG00000064601	CTSA	ENST00000607212.3	0.00123495	0.0185631	4.738e-06	Isoform
PRCA	ENSG00000064601	CTSA	ENST00000606066.3	0.000889478	0.00234073	4.738e-06	Isoform
PRCA	ENSG00000117984	CTSD	ENST00000433655.6	0.00182014	0.0052848	4.383e-68	Isoform
PRCA	ENSG00000117984	CTSD	ENST00000637937.1	0.00118333	0.0030466	4.383e-68	Isoform
PRCA	ENSG00000180891	CUEDC1		0.00160431	0.00143597	1.579e-08	Gene
PRCA	ENSG00000180891	CUEDC1	ENST00000577589.1	0.00139408	0.00366283	1.579e-08	Isoform
PRCA	ENSG00000112659	CUL9	ENST00000515344.1	0.00177835	0.00440393	3.361e-08	Isoform
PRCA	ENSG00000152404	CWF19L2	ENST00000462890.1	0.00193178	0.00738611	8.149e-09	Isoform
PRCA	ENSG00000100243	CYB5R3	ENST00000402438.5	0.00135251	0.000500848	5.546e-71	Isoform
PRCA	ENSG00000160882	CYP11B1	ENST00000314111.4	0.0053355	0.00755739	2.713e-07	Isoform
PRCA	ENSG00000148795	CYP17A1	ENST00000638190.1	0.0036022	0.000418442	2.538e-16	Isoform
PRCA	ENSG00000148795	CYP17A1	ENST00000640633.1	0.0025642	0.00778228	2.538e-16	Isoform
PRCA	ENSG00000148795	CYP17A1	ENST00000638272.1	0.00215915	0.0161753	2.538e-16	Isoform
PRCA	ENSG00000148795	CYP17A1	ENST00000638272.1	0.00127692	1.27499e-05	2.538e-16	Isoform
PRCA	ENSG00000140465	CYP1A1		0.00127099	0.00749931	0.000184	Gene
PRCA	ENSG00000186526	CYP4F8		0.0021949	3.01764e-07	8.281e-05	Gene
PRCA	ENSG00000122783	CYREN	ENST00000459937.5	0.00026619	0.000619128	4.997e-05	Isoform
PRCA	ENSG00000122783	CYREN		0.000212126	0.000200754	4.997e-05	Gene
PRCA	ENSG00000122783	CYREN		0.000175369	4.37771e-10	4.997e-05	Gene
PRCA	ENSG00000122783	CYREN	ENST00000487774.1	0.000133583	1.06179e-08	4.997e-05	Isoform
PRCA	ENSG00000180902	D2HGDH		0.000268533	1.31473e-27	1.506e-22	Gene
PRCA	ENSG00000164488	DACT2		5.49062e-05	0.004272	4.221e-05	Gene
PRCA	ENSG00000129562	DAD1		0.000998862	4.8699e-05	1.549e-08	Gene
PRCA	ENSG00000112977	DAP	ENST00000230895.11	0.00065948	0.000253611	0.0001019	Isoform
PRCA	ENSG00000132676	DAP3	ENST00000491777.2	0.00145862	0.000815245	1.809e-15	Isoform
PRCA	ENSG00000132676	DAP3	ENST00000497826.5	0.00129815	0.0187399	1.809e-15	Isoform
PRCA	ENSG00000132676	DAP3		0.000968649	0.000185684	1.809e-15	Gene
PRCA	ENSG00000132676	DAP3	ENST00000471523.1	0.000829811	0.00867412	1.809e-15	Isoform
PRCA	ENSG00000132676	DAP3	ENST00000490249.5	0.00074345	0.00628874	1.809e-15	Isoform
PRCA	ENSG00000132676	DAP3	ENST00000462002.5	0.000729048	0.000237632	1.809e-15	Isoform
PRCA	ENSG00000183283	DAZAP2	ENST00000549041.1	0.00125939	0.00102671	3.584e-05	Isoform
PRCA	ENSG00000139990	DCAF5	ENST00000389997.10	1.2353e-10	6.39791e-53	1.004e-10	Isoform
PRCA	ENSG00000011465	DCN	ENST00000546745.5	0.00783547	0.00226437	6.548e-07	Isoform
PRCA	ENSG00000011465	DCN	ENST00000552962.5	0.000566025	0.00404558	6.548e-07	Isoform
PRCA	ENSG00000163357	DCST1	ENST00000368419.2	0.00193599	0.000431412	1.809e-15	Isoform
PRCA	ENSG00000163357	DCST1	ENST00000368419.2	0.00193599	0.000431412	1.809e-15	Isoform
PRCA	ENSG00000163357	DCST1	ENST00000295542.6	0.00130543	0.0017594	1.809e-15	Isoform
PRCA	ENSG00000163354	DCST2	ENST00000485982.5	0.00181153	0.0160127	1.809e-15	Isoform
PRCA	ENSG00000163354	DCST2	ENST00000485982.5	0.00181153	0.0160127	1.809e-15	Isoform
PRCA	ENSG00000137100	DCTN3	ENST00000378916.8	0.000977436	0.0106166	1.336e-08	Isoform
PRCA	ENSG00000137100	DCTN3	ENST00000378913.6	0.000886377	0.000849478	1.336e-08	Isoform
PRCA	ENSG00000158796	DEDD	ENST00000472996.1	0.00109544	0.00775658	0.0008682	Isoform
PRCA	ENSG00000162777	DENND2D	ENST00000369752.5	0.000648049	0.00154005	1.56e-07	Isoform
PRCA	ENSG00000198837	DENND4B		0.00170009	9.25729e-05	4.478e-14	Gene
PRCA	ENSG00000137145	DENND4C	ENST00000380437.8	0.00299492	0.000270678	6.526e-14	Isoform
PRCA	ENSG00000137145	DENND4C	ENST00000380427.5	0.00191386	0.0037861	6.526e-14	Isoform
PRCA	ENSG00000137145	DENND4C	ENST00000602442.1	0.00117322	3.61851e-05	6.526e-14	Isoform
PRCA	ENSG00000062282	DGAT2	ENST00000603363.5	0.00121464	0.00229992	7.379e-13	Isoform
PRCA	ENSG00000157326	DHRS4		0.000825722	1.22409e-06	0.000255	Gene
PRCA	ENSG00000187630	DHRS4L2		0.0028778	1.96597e-07	0.000255	Gene
PRCA	ENSG00000187630	DHRS4L2		0.000243454	5.13009e-07	0.000255	Gene
PRCA	ENSG00000089876	DHX32	ENST00000415732.1	0.000979023	0.00479637	2.051e-12	Isoform
PRCA	ENSG00000174953	DHX36	ENST00000308361.10	3.52611e-05	1.20807e-14	2.769e-07	Isoform
PRCA	ENSG00000135829	DHX9	ENST00000485081.5	0.000602801	0.00122454	1.154e-06	Isoform
PRCA	ENSG00000101191	DIDO1	ENST00000370366.1	0.0018026	0.00146697	1.924e-24	Isoform
PRCA	ENSG00000101191	DIDO1	ENST00000370366.1	0.00153171	7.08396e-05	1.924e-24	Isoform
PRCA	ENSG00000101191	DIDO1	ENST00000370366.1	0.00153171	7.08396e-05	1.924e-24	Isoform
PRCA	ENSG00000101191	DIDO1		0.00101973	0.00288226	1.924e-24	Gene
PRCA	ENSG00000187773	DIPK1C	ENST00000400291.2	0.00282649	0.00269276	3.483e-08	Isoform
PRCA	ENSG00000083520	DIS3	ENST00000545453.5	0.00137878	0.000987857	4.369e-12	Isoform
PRCA	ENSG00000144535	DIS3L2	ENST00000418143.1	0.00298266	0.00507474	2.059e-06	Isoform
PRCA	ENSG00000150768	DLAT	ENST00000681316.1	0.000762235	0.00538006	8.422e-06	Isoform
PRCA	ENSG00000186047	DLEU7	ENST00000400393.3	0.000786296	0.000943009	1.798e-07	Isoform
PRCA	ENSG00000186047	DLEU7		0.000456621	0.0246853	1.798e-07	Gene
PRCA	ENSG00000126787	DLGAP5	ENST00000554007.1	0.000370574	6.89325e-05	7.508e-06	Isoform
PRCA	ENSG00000144355	DLX1	ENST00000361725.5	0.00323366	3.09489e-05	1.107e-43	Isoform
PRCA	ENSG00000064195	DLX3	ENST00000512495.2	0.00268329	0.00122969	4.52e-13	Isoform
PRCA	ENSG00000197587	DMBX1	ENST00000371956.8	0.000247217	0.00101987	2.28e-06	Isoform
PRCA	ENSG00000166246	DNAAF8		0.000640207	1.10844e-06	1e-06	Gene
PRCA	ENSG00000088538	DOCK3		0.000463599	0.00798696	1.168e-06	Gene
PRCA	ENSG00000132768	DPH2	ENST00000492306.5	0.00395764	0.00133082	1.124e-05	Isoform
PRCA	ENSG00000147647	DPYS	ENST00000520483.5	0.00225157	0.0143437	0.0001015	Isoform
PRCA	ENSG00000108591	DRG2		0.00143523	0.00680306	6.169e-07	Gene
PRCA	ENSG00000004975	DVL2	ENST00000574143.1	0.00111877	0.00405649	1.016e-16	Isoform
PRCA	ENSG00000004975	DVL2	ENST00000575756.5	0.00111293	0.0019292	1.016e-16	Isoform
PRCA	ENSG00000077380	DYNC1I2	ENST00000445378.5	0.0141754	0.00655805	1.107e-43	Isoform
PRCA	ENSG00000138036	DYNC2LI1	ENST00000479242.5	0.0018635	0.00130881	2.955e-23	Isoform
PRCA	ENSG00000138036	DYNC2LI1		0.000750113	3.23885e-05	2.955e-23	Gene
PRCA	ENSG00000188396	DYNLT4		0.000290896	0.00571093	2.28e-06	Gene
PRCA	ENSG00000121310	ECHDC2	ENST00000544531.5	0.00105411	0.00925536	1.353e-05	Isoform
PRCA	ENSG00000179151	EDC3		0.00066715	0.000596744	0.000184	Gene
PRCA	ENSG00000203791	EEF1AKMT2	ENST00000498770.1	0.00118725	0.000718946	2.051e-12	Isoform
PRCA	ENSG00000159658	EFCAB14	ENST00000481623.2	0.00028562	0.0117213	2.28e-06	Isoform
PRCA	ENSG00000159658	EFCAB14	ENST00000487741.6	0.000233957	0.00328601	2.28e-06	Isoform
PRCA	ENSG00000115468	EFHD1		0.44121	3.17486e-08	2.059e-06	Gene
PRCA	ENSG00000070785	EIF2B3	ENST00000486491.1	0.000998363	0.00197365	2.28e-06	Isoform
PRCA	ENSG00000070785	EIF2B3	ENST00000620860.4	0.000557319	0.0023315	2.28e-06	Isoform
PRCA	ENSG00000145191	EIF2B5	ENST00000479250.1	0.00039851	0.000101939	7.441e-05	Isoform
PRCA	ENSG00000104408	EIF3E	ENST00000521440.6	0.000980588	1.16341e-17	1.309e-06	Isoform
PRCA	ENSG00000104408	EIF3E	ENST00000521440.6	0.000143432	1.28134e-23	1.309e-06	Isoform
PRCA	ENSG00000161960	EIF4A1	ENST00000577738.5	0.00188719	0.0181439	1.016e-16	Isoform
PRCA	ENSG00000158711	ELK4	ENST00000616704.4	0.00427697	0.00105423	1.363e-20	Isoform
PRCA	ENSG00000115459	ELMOD3	ENST00000423095.7	0.00718372	3.55413e-05	6.674e-25	Isoform
PRCA	ENSG00000115459	ELMOD3	ENST00000440462.5	0.00593784	0.000272789	6.674e-25	Isoform
PRCA	ENSG00000115459	ELMOD3	ENST00000444108.7	0.00526223	0.00421678	6.674e-25	Isoform
PRCA	ENSG00000115459	ELMOD3	ENST00000466467.1	0.00168266	0.0138821	6.674e-25	Isoform
PRCA	ENSG00000161671	EMC10	ENST00000376918.7	0.00168605	0.00402504	4.258e-81	Isoform
PRCA	ENSG00000100908	EMC9	ENST00000216799.9	0.000367312	4.5191e-09	0.000255	Isoform
PRCA	ENSG00000197774	EME2	ENST00000561564.5	0.00130991	0.000497032	0.0001143	Isoform
PRCA	ENSG00000158636	EMSY	ENST00000534573.1	0.00152904	0.00316911	7.379e-13	Isoform
PRCA	ENSG00000158636	EMSY	ENST00000531641.1	0.00119063	0.00139048	7.379e-13	Isoform
PRCA	ENSG00000124074	ENKD1	ENST00000602415.2	0.00241956	0.00402643	7.397e-06	Isoform
PRCA	ENSG00000143420	ENSA	ENST00000361532.9	0.00219079	0.0142877	3.355e-14	Isoform
PRCA	ENSG00000197217	ENTPD4	ENST00000358689.9	0.00913879	0.00344195	5.092e-59	Isoform
PRCA	ENSG00000197586	ENTPD6	ENST00000490187.1	0.000170016	0.00177664	1.168e-05	Isoform
PRCA	ENSG00000160767	ENTREP3	ENST00000472550.5	0.000738442	0.000104314	1.809e-15	Isoform
PRCA	ENSG00000160767	ENTREP3	ENST00000350210.6	0.000646935	0.000892929	1.809e-15	Isoform
PRCA	ENSG00000182580	EPHB3		0.000870843	0.000827534	7.441e-05	Gene
PRCA	ENSG00000196411	EPHB4	ENST00000360620.7	0.00173218	0.000685836	0.0002805	Isoform
PRCA	ENSG00000127527	EPS15L1	ENST00000594851.5	0.000883613	0.00164504	8.168e-09	Isoform
PRCA	ENSG00000049167	ERCC8	ENST00000643034.1	0.000477029	0.026711	0.0005279	Isoform
PRCA	ENSG00000100632	ERH	ENST00000216520.6	0.000538118	0.00338403	1.004e-10	Isoform
PRCA	ENSG00000091831	ESR1	ENST00000443427.5	0.00116352	0.000687037	1.036e-21	Isoform
PRCA	ENSG00000091831	ESR1	ENST00000488573.1	0.000871793	0.0022677	1.036e-21	Isoform
PRCA	ENSG00000105379	ETFB	ENST00000354232.8	0.00135048	0.000834655	4.258e-81	Isoform
PRCA	ENSG00000105379	ETFB	ENST00000309244.9	0.00110306	0.000934481	4.258e-81	Isoform
PRCA	ENSG00000105379	ETFB	ENST00000594361.1	0.000944886	0.000155793	4.258e-81	Isoform
PRCA	ENSG00000143845	ETNK2	ENST00000444817.1	0.00197389	0.00181909	8.572e-25	Isoform
PRCA	ENSG00000143845	ETNK2	ENST00000367201.7	0.00114756	0.00344422	8.572e-25	Isoform
PRCA	ENSG00000117036	ETV3	ENST00000326786.4	0.000893956	0.00025593	6.363e-06	Isoform
PRCA	ENSG00000081177	EXD2	ENST00000413191.1	0.000629728	0.00520645	1.004e-10	Isoform
PRCA	ENSG00000171824	EXOSC10	ENST00000478271.1	0.0016129	0.00224514	3.883e-07	Isoform
PRCA	ENSG00000151348	EXT2	ENST00000683000.1	0.000559284	0.00982027	7.014e-05	Isoform
PRCA	ENSG00000117480	FAAH		0.00458448	2.54866e-19	2.28e-06	Gene
PRCA	ENSG00000145384	FABP2		0.0019794	0.000594041	6.517e-05	Gene
PRCA	ENSG00000149485	FADS1	ENST00000536991.5	0.00302844	0.000839054	3.034e-10	Isoform
PRCA	ENSG00000149485	FADS1	ENST00000542506.5	0.00198823	0.00174022	3.034e-10	Isoform
PRCA	ENSG00000149485	FADS1	ENST00000473263.1	0.00187945	0.00376068	3.034e-10	Isoform
PRCA	ENSG00000149485	FADS1	ENST00000541683.1	0.0011896	0.000492992	3.034e-10	Isoform
PRCA	ENSG00000175182	FAM131A	ENST00000418281.5	0.0016009	0.000421918	7.441e-05	Isoform
PRCA	ENSG00000175182	FAM131A	ENST00000418768.5	0.0014484	0.0010517	7.441e-05	Isoform
PRCA	ENSG00000175182	FAM131A	ENST00000418281.5	0.000472458	0.00397505	7.441e-05	Isoform
PRCA	ENSG00000170264	FAM161A	ENST00000418113.5	0.00456489	3.85923e-05	3.272e-27	Isoform
PRCA	ENSG00000170264	FAM161A	ENST00000418113.5	0.00456489	3.85923e-05	3.272e-27	Isoform
PRCA	ENSG00000178761	FAM219B	ENST00000566132.5	0.00222478	3.02907e-05	0.000184	Isoform
PRCA	ENSG00000178761	FAM219B	ENST00000565772.5	0.00116609	0.000221064	0.000184	Isoform
PRCA	ENSG00000178761	FAM219B	ENST00000563671.5	0.000850045	0.000985135	0.000184	Isoform
PRCA	ENSG00000178761	FAM219B	ENST00000563119.5	0.000676594	1.89101e-08	0.000184	Isoform
PRCA	ENSG00000196550	FAM72A	ENST00000367129.6	0.00127143	0.00220543	2.893e-09	Isoform
PRCA	ENSG00000215784	FAM72D		0.00711424	0.00183267	0.0001139	Gene
PRCA	ENSG00000215784	FAM72D		0.00258045	0.000397942	0.0001139	Gene
PRCA	ENSG00000215784	FAM72D		0.00217358	0.113604	0.0001139	Gene
PRCA	ENSG00000215784	FAM72D		0.00212799	0.0889289	0.0001139	Gene
PRCA	ENSG00000130244	FAM98C	ENST00000589408.1	0.00208669	0.000293797	4.867e-34	Isoform
PRCA	ENSG00000130244	FAM98C	ENST00000252530.9	0.00174182	0.00379542	4.867e-34	Isoform
PRCA	ENSG00000130244	FAM98C	ENST00000343358.11	0.00137676	0.00242066	4.867e-34	Isoform
PRCA	ENSG00000130244	FAM98C	ENST00000592992.1	0.00135172	0.0034019	4.867e-34	Isoform
PRCA	ENSG00000130244	FAM98C	ENST00000588348.5	0.00125504	0.00276189	4.867e-34	Isoform
PRCA	ENSG00000130244	FAM98C	ENST00000588348.5	0.00125504	0.00276189	4.867e-34	Isoform
PRCA	ENSG00000006607	FARP2	ENST00000422951.1	0.00451066	9.63379e-10	1.506e-22	Isoform
PRCA	ENSG00000026103	FAS	ENST00000355740.7	0.00150925	0.000644774	6.545e-09	Isoform
PRCA	ENSG00000026103	FAS	ENST00000652046.1	0.00137445	0.00962296	6.545e-09	Isoform
PRCA	ENSG00000162458	FBLIM1	ENST00000483633.6	0.000873602	8.64951e-08	3.5e-07	Isoform
PRCA	ENSG00000037637	FBXO42	ENST00000456164.5	0.00172389	0.00291899	3.5e-07	Isoform
PRCA	ENSG00000112029	FBXO5	ENST00000477822.2	0.00310682	3.23049e-05	1.036e-21	Isoform
PRCA	ENSG00000112029	FBXO5	ENST00000229758.8	0.002416	0.00204652	1.036e-21	Isoform
PRCA	ENSG00000244682	FCGR2C		2.4403e-05	4.44584e-20	0.0008682	Gene
PRCA	ENSG00000162746	FCRLB		6.90318e-05	5.30341e-09	0.0008682	Gene
PRCA	ENSG00000160752	FDPS		0.00409408	0.000153	1.809e-15	Gene
PRCA	ENSG00000160752	FDPS		0.000732237	0.00632511	1.809e-15	Gene
PRCA	ENSG00000073712	FERMT2	ENST00000635305.1	0.00226704	0.0106598	8.462e-18	Isoform
PRCA	ENSG00000073712	FERMT2	ENST00000553768.1	0.00114674	0.00113089	8.462e-18	Isoform
PRCA	ENSG00000161958	FGF11		0.00119781	0.00110016	1.016e-16	Gene
PRCA	ENSG00000161958	FGF11	ENST00000575082.5	0.0011616	0.00545628	1.016e-16	Isoform
PRCA	ENSG00000172456	FGGY	ENST00000493891.5	0.000672806	0.00183895	0.0001486	Isoform
PRCA	ENSG00000135723	FHOD1	ENST00000569085.1	0.00180457	0.00354944	3.231e-05	Isoform
PRCA	ENSG00000134285	FKBP11	ENST00000551094.5	0.00145922	0.00550868	2.348e-15	Isoform
PRCA	ENSG00000248905	FMN1		0.0145263	3.1163e-20	2.299e-06	Gene
PRCA	ENSG00000164694	FNDC1		0.00160234	0.00159823	2.92e-112	Gene
PRCA	ENSG00000175592	FOSL1	ENST00000532401.1	0.00118738	0.00124044	4.245e-07	Isoform
PRCA	ENSG00000114861	FOXP1	ENST00000468577.6	0.0012968	0.000608217	3.872e-07	Isoform
PRCA	ENSG00000137166	FOXP4	ENST00000373057.7	0.00194337	0.00599285	8.781e-21	Isoform
PRCA	ENSG00000136877	FPGS	ENST00000373247.7	0.00246332	0.000878213	8.789e-08	Isoform
PRCA	ENSG00000155760	FZD7		0.00149933	0.00119109	2.405e-08	Gene
PRCA	ENSG00000145907	G3BP1	ENST00000677493.1	0.00236738	1.92869e-05	6.719e-08	Isoform
PRCA	ENSG00000145907	G3BP1	ENST00000676715.1	0.000801051	0.000493805	6.719e-08	Isoform
PRCA	ENSG00000033327	GAB2	ENST00000530915.1	0.0498672	3.32111e-05	0.0001049	Isoform
PRCA	ENSG00000104064	GABPB1	ENST00000396464.7	0.000644331	0.00139659	3.998e-05	Isoform
PRCA	ENSG00000213930	GALT	ENST00000489643.6	0.00182437	0.00127741	1.336e-08	Isoform
PRCA	ENSG00000089597	GANAB	ENST00000532402.5	0.0013628	0.00594338	3.034e-10	Isoform
PRCA	ENSG00000089597	GANAB	ENST00000648273.1	0.00130177	0.00394499	3.034e-10	Isoform
PRCA	ENSG00000142530	GARIN5A	ENST00000599206.1	0.00118299	0.00337771	4.258e-81	Isoform
PRCA	ENSG00000142530	GARIN5A	ENST00000599206.1	0.00118299	0.00337771	4.258e-81	Isoform
PRCA	ENSG00000270765	GAS2L2		0.002074	0.0113235	1.137e-11	Gene
PRCA	ENSG00000179348	GATA2		0.0117554	0.00140167	2.358e-31	Gene
PRCA	ENSG00000107862	GBF1	ENST00000679280.1	0.0039833	0.00296623	2.538e-16	Isoform
PRCA	ENSG00000107862	GBF1	ENST00000679155.1	0.00293085	0.000474261	2.538e-16	Isoform
PRCA	ENSG00000107862	GBF1	ENST00000673650.1	0.0019251	0.0223542	2.538e-16	Isoform
PRCA	ENSG00000107862	GBF1	ENST00000676993.1	0.00156055	0.00452188	2.538e-16	Isoform
PRCA	ENSG00000107862	GBF1	ENST00000676513.1	0.00144556	0.00185736	2.538e-16	Isoform
PRCA	ENSG00000115486	GGCX	ENST00000430215.7	0.689073	6.19277e-13	6.674e-25	Isoform
PRCA	ENSG00000115486	GGCX	ENST00000473665.1	0.148417	3.90972e-13	6.674e-25	Isoform
PRCA	ENSG00000115486	GGCX	ENST00000482662.1	0.103686	3.28968e-05	6.674e-25	Isoform
PRCA	ENSG00000139436	GIT2	ENST00000548000.5	0.00037372	0.000103469	3.946e-06	Isoform
PRCA	ENSG00000175066	GK5	ENST00000486459.1	0.00252127	0.0159265	8.47e-09	Isoform
PRCA	ENSG00000175066	GK5	ENST00000460544.5	0.00131737	0.00838303	8.47e-09	Isoform
PRCA	ENSG00000139433	GLTP	ENST00000537066.2	0.000169871	7.15052e-16	3.946e-06	Isoform
PRCA	ENSG00000135821	GLUL		0.000548386	0.00199247	1.154e-06	Gene
PRCA	ENSG00000197045	GMFB	ENST00000553566.5	0.0132968	4.09056e-05	7.508e-06	Isoform
PRCA	ENSG00000089639	GMIP	ENST00000587238.5	0.00999186	0.00125489	2.778e-05	Isoform
PRCA	ENSG00000089639	GMIP	ENST00000593186.1	0.00313368	0.00207089	2.778e-05	Isoform
PRCA	ENSG00000173540	GMPPB		0.00861439	7.11969e-11	4.904e-07	Gene
PRCA	ENSG00000162188	GNG3		0.0014889	0.00976546	3.034e-10	Gene
PRCA	ENSG00000090581	GNPTG	ENST00000527168.6	0.000386855	0.00223413	0.0001143	Isoform
PRCA	ENSG00000135677	GNS	ENST00000542058.5	0.00704915	0.00335689	3.378e-12	Isoform
PRCA	ENSG00000090615	GOLGA3	ENST00000537317.1	0.00189792	0.00256812	9.501e-10	Isoform
PRCA	ENSG00000174450	GOLGA6L2		0.0014587	1.46911e-21	0.0002938	Gene
PRCA	ENSG00000143457	GOLPH3L		0.0026489	0.00656735	3.355e-14	Gene
PRCA	ENSG00000116580	GON4L		0.000762037	0.00252918	1.809e-15	Gene
PRCA	ENSG00000116580	GON4L		0.000754693	0.000500286	1.809e-15	Gene
PRCA	ENSG00000111231	GPN3	ENST00000546592.1	0.000795578	0.0131775	3.946e-06	Isoform
PRCA	ENSG00000100351	GRAP2	ENST00000407075.3	0.00111624	0.00615631	2.232e-13	Isoform
PRCA	ENSG00000105723	GSK3A	ENST00000678427.1	0.00311119	0.00571811	1.638e-24	Isoform
PRCA	ENSG00000138780	GSTCD	ENST00000484843.1	0.00449406	0.00511462	6.742e-50	Isoform
PRCA	ENSG00000138780	GSTCD	ENST00000394730.7	0.00369368	0.00285403	6.742e-50	Isoform
PRCA	ENSG00000048545	GUCA1A	ENST00000372958.2	0.00624154	0.00531788	8.781e-21	Isoform
PRCA	ENSG00000132518	GUCY2D	ENST00000254854.5	0.00207601	0.000208821	1.016e-16	Isoform
PRCA	ENSG00000179240	GVQW3	ENST00000607673.2	0.00506492	0.00787962	7.379e-13	Isoform
PRCA	ENSG00000246705	H2AJ	ENST00000389078.3	0.000460503	2.36589e-06	9.804e-13	Isoform
PRCA	ENSG00000163041	H3-3A	ENST00000656829.1	0.000720564	0.000357397	1.562e-05	Isoform
PRCA	ENSG00000132702	HAPLN2	ENST00000494218.1	0.000958641	0.0164356	2.3e-08	Isoform
PRCA	ENSG00000105509	HAS1		0.000268324	5.98274e-25	4.258e-81	Gene
PRCA	ENSG00000143575	HAX1		0.000406297	0.00608029	1.809e-15	Gene
PRCA	ENSG00000143575	HAX1	ENST00000492550.1	0.000362389	0.000252652	1.809e-15	Isoform
PRCA	ENSG00000101336	HCK	ENST00000470092.1	0.00101608	0.00612137	3.189e-08	Isoform
PRCA	ENSG00000101336	HCK	ENST00000262651.4	0.000956212	0.00235002	3.189e-08	Isoform
PRCA	ENSG00000061273	HDAC7	ENST00000354334.7	0.00112535	0.00199342	1.891e-11	Isoform
PRCA	ENSG00000143321	HDGF	ENST00000471377.5	0.00564835	0.00020826	1.103e-06	Isoform
PRCA	ENSG00000115677	HDLBP	ENST00000467435.1	0.00156157	0.0131031	1.506e-22	Isoform
PRCA	ENSG00000115677	HDLBP	ENST00000462130.1	0.00103109	3.24272e-08	1.506e-22	Isoform
PRCA	ENSG00000115677	HDLBP	ENST00000422933.5	0.000685829	6.6883e-15	1.506e-22	Isoform
PRCA	ENSG00000115677	HDLBP	ENST00000490697.1	0.000615245	6.13135e-14	1.506e-22	Isoform
PRCA	ENSG00000122557	HERPUD2	ENST00000426180.1	0.000936085	0.000906284	0.0001207	Isoform
PRCA	ENSG00000010704	HFE	ENST00000349999.8	0.000602811	0.0132578	1.798e-05	Isoform
PRCA	ENSG00000010704	HFE	ENST00000357618.10	0.000556602	8.94229e-05	1.798e-05	Isoform
PRCA	ENSG00000010704	HFE	ENST00000352392.8	0.000480233	0.000264491	1.798e-05	Isoform
PRCA	ENSG00000010704	HFE	ENST00000397022.7	0.000350889	0.000125319	1.798e-05	Isoform
PRCA	ENSG00000010704	HFE	ENST00000309234.10	0.000314838	0.00034931	1.798e-05	Isoform
PRCA	ENSG00000168509	HJV		0.00373984	0.00724939	0.0001139	Gene
PRCA	ENSG00000143341	HMCN1	ENST00000475585.1	0.00113405	0.000463185	0.0001335	Isoform
PRCA	ENSG00000105323	HNRNPUL1	ENST00000263367.7	0.0147902	0.000582138	1.638e-24	Isoform
PRCA	ENSG00000143452	HORMAD1	ENST00000486497.1	0.0031076	0.0206034	3.355e-14	Isoform
PRCA	ENSG00000105991	HOXA1	ENST00000643460.2	0.00144874	0.00378963	2.037e-45	Isoform
PRCA	ENSG00000105991	HOXA1	ENST00000643460.2	0.00117234	0.00431378	2.037e-45	Isoform
PRCA	ENSG00000106006	HOXA6	ENST00000222728.3	0.00832073	0.0014892	2.037e-45	Isoform
PRCA	ENSG00000106006	HOXA6	ENST00000521478.1	0.00126632	0.000116389	2.037e-45	Isoform
PRCA	ENSG00000120075	HOXB5		0.00134641	0.00362792	2.031e-25	Gene
PRCA	ENSG00000260027	HOXB7		0.00153128	0.0233546	2.031e-25	Gene
PRCA	ENSG00000180806	HOXC9	ENST00000508190.1	0.0001919	8.60577e-05	1.852e-06	Isoform
PRCA	ENSG00000186603	HPDL		0.00132333	0.00372018	2.28e-06	Gene
PRCA	ENSG00000107521	HPS1	ENST00000498219.5	0.00126082	0.0056447	1.9e-05	Isoform
PRCA	ENSG00000132196	HSD17B7		0.000900984	0.000153014	9.026e-05	Gene
PRCA	ENSG00000004776	HSPB6	ENST00000587965.1	0.000854522	0.00200151	2.163e-06	Isoform
PRCA	ENSG00000173641	HSPB7	ENST00000375718.4	0.00190689	0.000717783	3.5e-07	Isoform
PRCA	ENSG00000179097	HTR1F		0.000355271	2.04637e-07	3.081e-46	Gene
PRCA	ENSG00000122986	HVCN1	ENST00000546425.1	0.00104993	0.0211235	5.564e-06	Isoform
PRCA	ENSG00000122986	HVCN1	ENST00000620084.4	0.000433087	5.65237e-07	5.564e-06	Isoform
PRCA	ENSG00000160223	ICOSLG	ENST00000400377.3	0.000859269	0.000178402	2.221e-07	Isoform
PRCA	ENSG00000142166	IFNAR1	ENST00000652654.1	0.00143311	7.80886e-06	5.437e-06	Isoform
PRCA	ENSG00000068885	IFT80	ENST00000465537.5	0.000945624	0.000345197	1.92e-07	Isoform
PRCA	ENSG00000122970	IFT81	ENST00000551055.1	0.000541379	0.0217146	3.946e-06	Isoform
PRCA	ENSG00000266826	IGBP1C		0.00062549	1.7569e-05	1.579e-08	Gene
PRCA	ENSG00000017427	IGF1	ENST00000337514.11	0.0121637	0.000245425	6.352e-06	Isoform
PRCA	ENSG00000017427	IGF1	ENST00000424202.6	0.000757997	0.00148763	6.352e-06	Isoform
PRCA	ENSG00000159217	IGF2BP1		0.00441555	0.00233522	2.031e-25	Gene
PRCA	ENSG00000197081	IGF2R		0.00151881	0.000499868	2.92e-112	Gene
PRCA	ENSG00000197081	IGF2R	ENST00000677704.1	0.0014683	0.00545097	2.92e-112	Isoform
PRCA	ENSG00000197081	IGF2R	ENST00000475584.1	0.00128455	0.00436951	2.92e-112	Isoform
PRCA	ENSG00000099769	IGFALS	ENST00000568221.1	0.00123471	0.00160341	0.0001143	Isoform
PRCA	ENSG00000126246	IGFLR1	ENST00000592693.1	0.0092496	2.44431e-05	2.163e-06	Isoform
PRCA	ENSG00000126246	IGFLR1	ENST00000588018.5	0.000398333	9.68285e-31	2.163e-06	Isoform
PRCA	ENSG00000123411	IKZF4	ENST00000547668.5	0.00336037	0.00413835	0.0002155	Isoform
PRCA	ENSG00000137070	IL11RA	ENST00000555579.1	0.00181661	0.00331457	1.336e-08	Isoform
PRCA	ENSG00000096996	IL12RB1	ENST00000600835.6	0.0469306	0.000172232	8.168e-09	Isoform
PRCA	ENSG00000142224	IL19	ENST00000340758.7	0.00399073	0.00168995	3.935e-09	Isoform
PRCA	ENSG00000142224	IL19	ENST00000340758.7	0.00399073	0.00168995	3.935e-09	Isoform
PRCA	ENSG00000143621	ILF2	ENST00000480213.1	0.000457212	0.00280084	4.478e-14	Isoform
PRCA	ENSG00000132323	ILKAP	ENST00000490837.1	0.0017891	0.00653755	3.984e-12	Isoform
PRCA	ENSG00000132323	ILKAP	ENST00000490837.1	0.00129729	0.00319018	3.984e-12	Isoform
PRCA	ENSG00000112706	IMPG1	ENST00000611179.4	0.00153612	0.00923425	4.68e-08	Isoform
PRCA	ENSG00000112706	IMPG1		0.000839543	0.00144744	4.68e-08	Gene
PRCA	ENSG00000149503	INCENP	ENST00000531099.1	0.00135725	0.00125741	3.034e-10	Isoform
PRCA	ENSG00000068745	IP6K2	ENST00000440424.5	0.00212458	0.002384	4.904e-07	Isoform
PRCA	ENSG00000068745	IP6K2	ENST00000449563.5	0.00200647	0.00276552	4.904e-07	Isoform
PRCA	ENSG00000106012	IQCE	ENST00000325997.13	0.0020751	0.00308834	4.944e-08	Isoform
PRCA	ENSG00000183856	IQGAP3	ENST00000498755.1	0.00142962	0.00593878	3.958e-10	Isoform
PRCA	ENSG00000183856	IQGAP3	ENST00000361170.7	0.00110703	0.00132822	3.958e-10	Isoform
PRCA	ENSG00000164675	IQUB		0.000511034	0.000725113	0.000298	Gene
PRCA	ENSG00000063241	ISOC2	ENST00000438389.6	0.00620928	1.75588e-06	3.84e-05	Isoform
PRCA	ENSG00000063241	ISOC2	ENST00000085068.7	0.000723339	0.000148187	3.84e-05	Isoform
PRCA	ENSG00000143127	ITGA10		0.00919573	0.00156084	0.0001139	Gene
PRCA	ENSG00000143127	ITGA10		0.00246273	7.37322e-05	0.0001139	Gene
PRCA	ENSG00000143127	ITGA10		0.00208231	0.00761145	0.0001139	Gene
PRCA	ENSG00000005844	ITGAL	ENST00000356798.11	0.00386917	0.0146688	4.499e-05	Isoform
PRCA	ENSG00000119185	ITGB1BP1	ENST00000463190.1	0.00119292	2.31454e-05	1.355e-10	Isoform
PRCA	ENSG00000119185	ITGB1BP1	ENST00000490426.5	0.000782966	3.89596e-06	1.355e-10	Isoform
PRCA	ENSG00000119185	ITGB1BP1	ENST00000238091.8	0.000755536	1.13301e-07	1.355e-10	Isoform
PRCA	ENSG00000119185	ITGB1BP1	ENST00000360635.7	0.000607135	2.04352e-07	1.355e-10	Isoform
PRCA	ENSG00000139626	ITGB7	ENST00000422257.7	0.00164085	0.00243813	1.113e-42	Isoform
PRCA	ENSG00000139626	ITGB7	ENST00000548269.1	0.00115147	0.00119186	1.113e-42	Isoform
PRCA	ENSG00000100605	ITPK1	ENST00000556954.5	0.00110341	0.00494292	1.287e-06	Isoform
PRCA	ENSG00000153814	JAZF1		0.0019876	0.00670349	2.037e-45	Gene
PRCA	ENSG00000070495	JMJD6	ENST00000303996.10	0.000976843	0.00101146	1.41e-05	Isoform
PRCA	ENSG00000070495	JMJD6	ENST00000591460.1	0.000935505	0.00265295	1.41e-05	Isoform
PRCA	ENSG00000161677	JOSD2	ENST00000595718.1	0.00110313	0.000393116	4.258e-81	Isoform
PRCA	ENSG00000172977	KAT5	ENST00000533596.1	0.0242044	6.6015e-05	4.408e-07	Isoform
PRCA	ENSG00000172977	KAT5	ENST00000352980.8	0.00133595	0.000266305	4.408e-07	Isoform
PRCA	ENSG00000123444	KBTBD4	ENST00000526005.5	0.00221233	0.0527467	3.368e-08	Isoform
PRCA	ENSG00000123444	KBTBD4	ENST00000533290.5	0.00210321	0.00212515	3.368e-08	Isoform
PRCA	ENSG00000153822	KCNJ16	ENST00000283936.5	0.00295806	0.00256299	6.47e-93	Isoform
PRCA	ENSG00000120457	KCNJ5	ENST00000338350.4	0.00704406	0.00300204	0.0001561	Isoform
PRCA	ENSG00000120457	KCNJ5	ENST00000529694.6	0.00129548	0.00444176	0.0001561	Isoform
PRCA	ENSG00000075043	KCNQ2	ENST00000629676.2	0.00233042	0.000600141	1.924e-24	Isoform
PRCA	ENSG00000110906	KCTD10		0.000257689	2.12408e-11	3.946e-06	Gene
PRCA	ENSG00000104756	KCTD9	ENST00000521458.5	0.00309658	0.000950299	9.194e-13	Isoform
PRCA	ENSG00000115548	KDM3A	ENST00000483866.1	0.00564216	0.000665234	6.674e-25	Isoform
PRCA	ENSG00000115548	KDM3A	ENST00000466058.1	0.00409155	0.00384969	6.674e-25	Isoform
PRCA	ENSG00000006459	KDM7A		0.00185063	0.00462484	1.485e-06	Gene
PRCA	ENSG00000155666	KDM8	ENST00000563571.5	0.000893285	0.00191097	8.004e-05	Isoform
PRCA	ENSG00000119537	KDSR	ENST00000589530.5	0.395886	1.45254e-17	1.212e-08	Isoform
PRCA	ENSG00000132680	KHDC4		0.00241129	0.00330286	1.809e-15	Gene
PRCA	ENSG00000132680	KHDC4		0.00215072	1.21462e-05	1.809e-15	Gene
PRCA	ENSG00000132680	KHDC4		0.00165971	0.00280862	1.809e-15	Gene
PRCA	ENSG00000100364	KIAA0930		0.000875991	0.00992014	1.396e-05	Gene
PRCA	ENSG00000130294	KIF1A	ENST00000648047.1	0.00165861	3.95765e-05	1.506e-22	Isoform
PRCA	ENSG00000054523	KIF1B	ENST00000470616.1	0.00326873	0.000941861	3.883e-07	Isoform
PRCA	ENSG00000054523	KIF1B	ENST00000620295.2	0.00171043	0.00935375	3.883e-07	Isoform
PRCA	ENSG00000054523	KIF1B	ENST00000622724.3	0.00134561	0.00263058	3.883e-07	Isoform
PRCA	ENSG00000126214	KLC1	ENST00000334553.10	0.000260853	0.00279901	7.752e-05	Isoform
PRCA	ENSG00000185909	KLHDC8B		0.00221062	4.90475e-08	4.904e-07	Gene
PRCA	ENSG00000142515	KLK3	ENST00000597286.5	0.000962772	4.80518e-07	4.258e-81	Isoform
PRCA	ENSG00000272333	KMT2B	ENST00000673946.1	0.000670589	2.75161e-08	2.163e-06	Isoform
PRCA	ENSG00000110066	KMT5B	ENST00000323599.10	0.00340866	0.024911	1.13e-93	Isoform
PRCA	ENSG00000198841	KTI12		0.00135119	0.0378972	1.353e-05	Gene
PRCA	ENSG00000125869	LAMP5		0.00013747	0.00028357	0.0002846	Gene
PRCA	ENSG00000204381	LAYN	ENST00000436913.6	0.000919252	0.001949	8.422e-06	Isoform
PRCA	ENSG00000204381	LAYN	ENST00000533999.5	0.000669262	0.00466606	8.422e-06	Isoform
PRCA	ENSG00000204381	LAYN	ENST00000375614.7	0.000518172	0.000770696	8.422e-06	Isoform
PRCA	ENSG00000213398	LCAT		0.00175517	1.28524e-06	7.397e-06	Gene
PRCA	ENSG00000050426	LETMD1	ENST00000547008.5	0.00105107	0.0046077	3.584e-05	Isoform
PRCA	ENSG00000050426	LETMD1	ENST00000550929.5	0.00104005	0.00230221	3.584e-05	Isoform
PRCA	ENSG00000106003	LFNG	ENST00000402045.5	0.00107627	0.000370574	4.944e-08	Isoform
PRCA	ENSG00000128342	LIF	ENST00000403987.3	0.000700096	0.00341215	7.24e-05	Isoform
PRCA	ENSG00000203896	LIME1	ENST00000465591.1	0.00359345	0.000190354	1.924e-24	Isoform
PRCA	ENSG00000271601	LIX1L		0.00209159	0.000255073	0.0001139	Gene
PRCA	ENSG00000139636	LMBR1L	ENST00000551169.5	0.00276802	0.0106464	2.348e-15	Isoform
PRCA	ENSG00000139636	LMBR1L	ENST00000549730.5	0.00158807	1.03236e-05	2.348e-15	Isoform
PRCA	ENSG00000160789	LMNA	ENST00000675989.1	0.00369811	0.0014956	3.975e-11	Isoform
PRCA	ENSG00000160789	LMNA	ENST00000515459.5	0.00337522	0.0109273	3.975e-11	Isoform
PRCA	ENSG00000160789	LMNA		0.00152724	0.0111515	3.975e-11	Gene
PRCA	ENSG00000160789	LMNA		0.00137815	0.00653191	3.975e-11	Gene
PRCA	ENSG00000164715	LMTK2		0.00331858	0.00608247	1.168e-39	Gene
PRCA	ENSG00000203782	LORICRIN		0.00053391	0.00854371	4.478e-14	Gene
PRCA	ENSG00000173621	LRFN4	ENST00000393952.3	0.0069657	0.000449561	7.818e-09	Isoform
PRCA	ENSG00000197324	LRP10		0.000362987	2.67885e-06	1.549e-08	Gene
PRCA	ENSG00000109771	LRP2BP	ENST00000511404.1	0.00538969	0.000521677	1.336e-05	Isoform
PRCA	ENSG00000138095	LRPPRC		0.00171653	1.34125e-11	2.955e-23	Gene
PRCA	ENSG00000114248	LRRC31	ENST00000316428.10	0.0051832	0.000599281	5.597e-67	Isoform
PRCA	ENSG00000114248	LRRC31	ENST00000264676.9	0.00125064	0.00264121	5.597e-67	Isoform
PRCA	ENSG00000170382	LRRN2		0.00520836	0.00080888	8.572e-25	Gene
PRCA	ENSG00000148356	LRSAM1	ENST00000675662.1	0.00562238	8.84666e-05	8.789e-08	Isoform
PRCA	ENSG00000148356	LRSAM1	ENST00000483302.6	0.00403896	0.000253208	8.789e-08	Isoform
PRCA	ENSG00000148356	LRSAM1	ENST00000675657.1	0.00262042	0.00406467	8.789e-08	Isoform
PRCA	ENSG00000148356	LRSAM1	ENST00000676035.1	0.00261209	0.00472795	8.789e-08	Isoform
PRCA	ENSG00000148356	LRSAM1	ENST00000373324.8	0.00251094	0.00383819	8.789e-08	Isoform
PRCA	ENSG00000148356	LRSAM1	ENST00000486587.2	0.00198687	0.00176714	8.789e-08	Isoform
PRCA	ENSG00000148356	LRSAM1	ENST00000675945.1	0.00193929	0.000767599	8.789e-08	Isoform
PRCA	ENSG00000148356	LRSAM1	ENST00000674784.1	0.00187174	0.00233725	8.789e-08	Isoform
PRCA	ENSG00000148356	LRSAM1	ENST00000675448.1	0.00162489	0.0100468	8.789e-08	Isoform
PRCA	ENSG00000148356	LRSAM1	ENST00000676137.1	0.00147372	0.00596986	8.789e-08	Isoform
PRCA	ENSG00000148356	LRSAM1	ENST00000676399.1	0.00146798	0.00337109	8.789e-08	Isoform
PRCA	ENSG00000148356	LRSAM1	ENST00000676336.1	0.00144828	0.00285373	8.789e-08	Isoform
PRCA	ENSG00000148356	LRSAM1	ENST00000674621.1	0.00143588	0.0056656	8.789e-08	Isoform
PRCA	ENSG00000148356	LRSAM1	ENST00000674621.1	0.00142768	0.00741554	8.789e-08	Isoform
PRCA	ENSG00000148356	LRSAM1	ENST00000676349.1	0.00137098	0.000672048	8.789e-08	Isoform
PRCA	ENSG00000148356	LRSAM1	ENST00000675198.1	0.00134127	0.000852764	8.789e-08	Isoform
PRCA	ENSG00000148356	LRSAM1	ENST00000472068.2	0.00129511	0.000417195	8.789e-08	Isoform
PRCA	ENSG00000148356	LRSAM1	ENST00000675141.1	0.00119007	0.000310637	8.789e-08	Isoform
PRCA	ENSG00000130592	LSP1	ENST00000381775.5	0.00120713	0.000178511	4.383e-68	Isoform
PRCA	ENSG00000130592	LSP1	ENST00000381775.5	0.00120713	0.000178511	4.383e-68	Isoform
PRCA	ENSG00000119681	LTBP2	ENST00000553939.5	0.000797322	5.23739e-05	0.0001798	Isoform
PRCA	ENSG00000171357	LURAP1		0.00350521	0.000153939	2.28e-06	Gene
PRCA	ENSG00000124466	LYPD3		0.000497965	1.81904e-05	2.427e-05	Gene
PRCA	ENSG00000011009	LYPLA2	ENST00000374501.1	0.0410533	0.000133253	1.071e-05	Isoform
PRCA	ENSG00000011009	LYPLA2	ENST00000374501.1	0.00181708	0.000208486	1.071e-05	Isoform
PRCA	ENSG00000162441	LZIC		0.00710496	0.00389041	3.883e-07	Gene
PRCA	ENSG00000183742	MACC1		0.000843144	3.77772e-07	9.12e-23	Gene
PRCA	ENSG00000162385	MAGOH		0.00158189	0.000398125	1.353e-05	Gene
PRCA	ENSG00000173327	MAP3K11		0.0244879	7.97103e-06	4.408e-07	Gene
PRCA	ENSG00000139625	MAP3K12	ENST00000547151.1	0.00468531	0.00655828	1.113e-42	Isoform
PRCA	ENSG00000139625	MAP3K12	ENST00000547151.1	0.0030389	0.0120837	1.113e-42	Isoform
PRCA	ENSG00000085511	MAP3K4	ENST00000490904.6	0.0016344	0.000955242	2.92e-112	Isoform
PRCA	ENSG00000085511	MAP3K4	ENST00000544041.5	0.00114456	0.00228636	2.92e-112	Isoform
PRCA	ENSG00000085511	MAP3K4	ENST00000541901.5	0.00107975	0.00296646	2.92e-112	Isoform
PRCA	ENSG00000085511	MAP3K4	ENST00000543421.5	0.00101383	0.00177709	2.92e-112	Isoform
PRCA	ENSG00000104814	MAP4K1	ENST00000589002.5	0.00124175	4.95789e-05	4.867e-34	Isoform
PRCA	ENSG00000012983	MAP4K5	ENST00000554990.6	0.000709656	0.01078	1.049e-06	Isoform
PRCA	ENSG00000181085	MAPK15		0.00920347	7.11118e-05	2.713e-07	Gene
PRCA	ENSG00000069956	MAPK6		0.000355288	0.0185207	2.647e-05	Gene
PRCA	ENSG00000107643	MAPK8	ENST00000374182.7	0.00333776	0.000889976	2.075e-06	Isoform
PRCA	ENSG00000075413	MARK3	ENST00000677228.1	0.000189669	0.000920365	7.752e-05	Isoform
PRCA	ENSG00000155254	MARVELD1		0.000674316	6.6461e-08	1.9e-05	Gene
PRCA	ENSG00000140832	MARVELD3		0.00588804	6.58254e-11	1.713e-05	Gene
PRCA	ENSG00000140832	MARVELD3		0.00257785	2.35772e-06	1.713e-05	Gene
PRCA	ENSG00000009724	MASP2	ENST00000400897.8	0.00126403	0.000718865	3.883e-07	Isoform
PRCA	ENSG00000151224	MAT1A	ENST00000372213.8	0.00284553	0.000294041	7.783e-07	Isoform
PRCA	ENSG00000124159	MATN4		0.00211183	0.007434	4.738e-06	Gene
PRCA	ENSG00000129933	MAU2	ENST00000587709.5	0.00620978	0.000936824	2.778e-05	Isoform
PRCA	ENSG00000129933	MAU2	ENST00000499453.2	0.00149802	0.00388952	2.778e-05	Isoform
PRCA	ENSG00000129933	MAU2	ENST00000609122.5	0.0010758	2.06356e-06	2.778e-05	Isoform
PRCA	ENSG00000151332	MBIP	ENST00000603913.1	0.000625343	0.00385083	2.339e-12	Isoform
PRCA	ENSG00000151332	MBIP	ENST00000605579.5	0.000582064	0.000442008	2.339e-12	Isoform
PRCA	ENSG00000100294	MCAT	ENST00000327555.5	0.00268417	4.80163e-07	5.546e-71	Isoform
PRCA	ENSG00000100294	MCAT	ENST00000608052.1	0.00108425	0.00013776	5.546e-71	Isoform
PRCA	ENSG00000100294	MCAT	ENST00000608052.1	0.000567271	7.22073e-11	5.546e-71	Isoform
PRCA	ENSG00000100294	MCAT	ENST00000608052.1	0.000567271	7.22073e-11	5.546e-71	Isoform
PRCA	ENSG00000073111	MCM2	ENST00000473785.1	0.00069498	0.000364141	2.358e-31	Isoform
PRCA	ENSG00000014641	MDH1	ENST00000485155.1	0.0112233	0.00797172	1.108e-49	Isoform
PRCA	ENSG00000213920	MDP1		0.000522915	1.50592e-07	0.000255	Gene
PRCA	ENSG00000108510	MED13	ENST00000582786.1	0.000920774	0.0144934	0.0001324	Isoform
PRCA	ENSG00000123066	MED13L	ENST00000551197.2	0.000273572	0.00413119	0.0002571	Isoform
PRCA	ENSG00000105085	MED26	ENST00000598608.1	0.00100968	0.00111795	8.168e-09	Isoform
PRCA	ENSG00000133997	MED6	ENST00000553523.5	0.00302244	0.000515124	5.604e-09	Isoform
PRCA	ENSG00000133997	MED6	ENST00000553523.5	0.00134277	0.00256339	5.604e-09	Isoform
PRCA	ENSG00000105429	MEGF8	ENST00000593647.1	0.00327043	0.0474625	1.638e-24	Isoform
PRCA	ENSG00000254726	MEX3A		0.00163196	0.0044464	3.975e-11	Gene
PRCA	ENSG00000254726	MEX3A		0.00159718	0.0116651	3.975e-11	Gene
PRCA	ENSG00000174514	MFSD4A	ENST00000465651.1	0.00564565	0.00137742	8.572e-25	Isoform
PRCA	ENSG00000143409	MINDY1	ENST00000683666.1	0.00421809	0.00112066	3.355e-14	Isoform
PRCA	ENSG00000143409	MINDY1	ENST00000683666.1	0.00421809	0.00112066	3.355e-14	Isoform
PRCA	ENSG00000143409	MINDY1	ENST00000470877.1	0.00292681	0.00854569	3.355e-14	Isoform
PRCA	ENSG00000151338	MIPOL1	ENST00000539062.6	0.000525738	0.000541976	2.339e-12	Isoform
PRCA	ENSG00000151338	MIPOL1	ENST00000396294.6	0.000303559	2.1132e-05	2.339e-12	Isoform
PRCA	ENSG00000151338	MIPOL1	ENST00000537471.5	0.000230138	1.11833e-07	2.339e-12	Isoform
PRCA	ENSG00000011143	MKS1	ENST00000677709.1	0.000727821	0.00308202	1.579e-08	Isoform
PRCA	ENSG00000011143	MKS1	ENST00000678641.1	0.000562619	0.00308993	1.579e-08	Isoform
PRCA	ENSG00000115648	MLPH	ENST00000468178.5	0.00309618	3.80562e-05	3.984e-12	Isoform
PRCA	ENSG00000115648	MLPH	ENST00000482528.1	0.00295738	0.00330489	3.984e-12	Isoform
PRCA	ENSG00000115648	MLPH	ENST00000477457.1	0.00203329	0.00387133	3.984e-12	Isoform
PRCA	ENSG00000115648	MLPH	ENST00000437893.5	0.00157779	0.016209	3.984e-12	Isoform
PRCA	ENSG00000115648	MLPH	ENST00000410032.5	0.000663909	0.0028338	3.984e-12	Isoform
PRCA	ENSG00000139428	MMAB	ENST00000420167.6	0.000392529	0.00198416	3.946e-06	Isoform
PRCA	ENSG00000139428	MMAB	ENST00000540016.5	2.9335e-11	8.88248e-68	3.946e-06	Isoform
PRCA	ENSG00000182208	MOB2	ENST00000526462.5	0.00124461	0.00261104	4.383e-68	Isoform
PRCA	ENSG00000182208	MOB2	ENST00000529380.1	0.00113588	0.000147475	4.383e-68	Isoform
PRCA	ENSG00000142961	MOB3C	ENST00000271139.13	0.000407029	0.002447	2.28e-06	Isoform
PRCA	ENSG00000129255	MPDU1	ENST00000359822.10	0.00115636	0.00450361	1.016e-16	Isoform
PRCA	ENSG00000178802	MPI		0.000744132	0.000759561	0.000184	Gene
PRCA	ENSG00000005381	MPO		0.00382973	0.00678848	1.579e-08	Gene
PRCA	ENSG00000133030	MPRIP		0.00123062	0.0060513	6.169e-07	Gene
PRCA	ENSG00000112110	MRPL18		0.00138129	0.00492456	2.92e-112	Gene
PRCA	ENSG00000112651	MRPL2	ENST00000470667.5	0.00151281	0.00214374	3.361e-08	Isoform
PRCA	ENSG00000112651	MRPL2	ENST00000487429.1	0.00124042	0.00348743	3.361e-08	Isoform
PRCA	ENSG00000112651	MRPL2	ENST00000230413.9	0.00121547	0.00210152	3.361e-08	Isoform
PRCA	ENSG00000112651	MRPL2	ENST00000489623.1	0.00114665	0.000433562	3.361e-08	Isoform
PRCA	ENSG00000153944	MSI2	ENST00000579505.5	0.00104382	0.00239865	1.579e-08	Isoform
PRCA	ENSG00000263639	MSMB		0.00209817	1.20813e-07	2.29e-147	Gene
PRCA	ENSG00000175806	MSRA		0.00116194	0.000537701	4.585e-07	Gene
PRCA	ENSG00000138379	MSTN		0.00163946	0.000306887	0.0001469	Gene
PRCA	ENSG00000125459	MSTO1	ENST00000483832.5	0.000934565	0.00951901	1.809e-15	Isoform
PRCA	ENSG00000122085	MTERF4	ENST00000480298.5	0.000537587	3.17043e-09	1.506e-22	Isoform
PRCA	ENSG00000163738	MTHFD2L	ENST00000429519.5	0.00281052	0.0163757	9.152e-16	Isoform
PRCA	ENSG00000163738	MTHFD2L	ENST00000359107.10	0.00128137	0.0140921	9.152e-16	Isoform
PRCA	ENSG00000108389	MTMR4	ENST00000579921.1	0.00113205	0.00646012	1.579e-08	Isoform
PRCA	ENSG00000108389	MTMR4	ENST00000323456.9	0.000874084	0.00105497	1.579e-08	Isoform
PRCA	ENSG00000198793	MTOR	ENST00000361445.9	0.0023127	0.00231284	3.883e-07	Isoform
PRCA	ENSG00000132781	MUTYH	ENST00000462387.5	0.000824257	0.0130861	2.28e-06	Isoform
PRCA	ENSG00000132781	MUTYH	ENST00000481571.5	0.000781085	0.0064471	2.28e-06	Isoform
PRCA	ENSG00000132781	MUTYH	ENST00000355498.6	0.000750057	4.44809e-06	2.28e-06	Isoform
PRCA	ENSG00000132781	MUTYH	ENST00000474703.1	0.000357164	0.00557674	2.28e-06	Isoform
PRCA	ENSG00000136997	MYC	ENST00000524013.2	0.00670584	0.000806153	1.1e-187	Isoform
PRCA	ENSG00000139637	MYG1	ENST00000548632.5	0.00100415	0.00273929	1.113e-42	Isoform
PRCA	ENSG00000105357	MYH14	ENST00000376970.6	0.0107448	0.00210016	4.258e-81	Isoform
PRCA	ENSG00000078814	MYH7B		0.00148521	2.73543e-05	1.875e-07	Gene
PRCA	ENSG00000174527	MYO1H	ENST00000457826.2	0.00254693	9.74848e-05	3.946e-06	Isoform
PRCA	ENSG00000124920	MYRF		0.000796394	1.99978e-06	3.034e-10	Gene
PRCA	ENSG00000196132	MYT1	ENST00000650655.1	0.00345905	0.00354142	1.924e-24	Isoform
PRCA	ENSG00000196132	MYT1	ENST00000328439.6	0.00172318	0.00891186	1.924e-24	Isoform
PRCA	ENSG00000139579	NABP2	ENST00000399713.6	0.00271827	0.011249	0.0002155	Isoform
PRCA	ENSG00000205531	NAP1L4	ENST00000399614.6	0.00393525	0.00347132	4.383e-68	Isoform
PRCA	ENSG00000205531	NAP1L4	ENST00000455338.6	0.00188149	0.00153397	4.383e-68	Isoform
PRCA	ENSG00000205531	NAP1L4	ENST00000528363.5	0.00128464	0.00290568	4.383e-68	Isoform
PRCA	ENSG00000132780	NASP	ENST00000530840.5	8.05265e-05	1.98711e-12	2.28e-06	Isoform
PRCA	ENSG00000271425	NBPF10		0.0013013	9.38476e-06	0.0001139	Gene
PRCA	ENSG00000271425	NBPF10		0.00080179	1.90229e-11	0.0001139	Gene
PRCA	ENSG00000271425	NBPF10		0.000212243	3.11537e-19	0.0001139	Gene
PRCA	ENSG00000271425	NBPF10		0.000195657	7.15509e-06	0.0001139	Gene
PRCA	ENSG00000162825	NBPF20		0.00210113	0.0438205	0.0001139	Gene
PRCA	ENSG00000162825	NBPF20		0.00146159	1.20449e-05	0.0001139	Gene
PRCA	ENSG00000124160	NCOA5		0.000829752	0.00618813	4.738e-06	Gene
PRCA	ENSG00000124160	NCOA5		0.00080657	0.00405782	4.738e-06	Gene
PRCA	ENSG00000198646	NCOA6	ENST00000612493.4	0.00661673	0.00359095	1.875e-07	Isoform
PRCA	ENSG00000111912	NCOA7		0.000704286	0.00159319	0.0006318	Gene
PRCA	ENSG00000188566	NDOR1	ENST00000684003.1	0.0024809	0.000686003	1.394e-11	Isoform
PRCA	ENSG00000186010	NDUFA13	ENST00000511180.4	0.00529049	6.39066e-05	2.778e-05	Isoform
PRCA	ENSG00000186010	NDUFA13	ENST00000507754.9	0.00344214	0.00837553	2.778e-05	Isoform
PRCA	ENSG00000023228	NDUFS1	ENST00000498520.1	0.0028828	0.00146615	6.846e-05	Isoform
PRCA	ENSG00000183091	NEB	ENST00000420924.1	0.00158291	0.00161578	1.883e-06	Isoform
PRCA	ENSG00000123119	NECAB1	ENST00000522729.5	0.00181053	0.0275845	4.863e-06	Isoform
PRCA	ENSG00000125967	NECAB3	ENST00000493590.1	0.00204555	0.0589722	3.189e-08	Isoform
PRCA	ENSG00000125967	NECAB3	ENST00000483813.5	0.00163772	0.000157805	3.189e-08	Isoform
PRCA	ENSG00000125967	NECAB3	ENST00000485399.5	0.00124277	0.00246411	3.189e-08	Isoform
PRCA	ENSG00000125967	NECAB3	ENST00000483813.5	0.00121106	0.00776246	3.189e-08	Isoform
PRCA	ENSG00000049759	NEDD4L	ENST00000675221.1	0.000574775	0.00267969	7.684e-09	Isoform
PRCA	ENSG00000255526	NEDD8-MDP1		0.000355539	5.44026e-10	0.000255	Gene
PRCA	ENSG00000111859	NEDD9	ENST00000505589.1	0.000689294	3.92949e-08	1.906e-12	Isoform
PRCA	ENSG00000107954	NEURL1	ENST00000437579.1	0.00168834	0.011205	2.538e-16	Isoform
PRCA	ENSG00000124257	NEURL2	ENST00000545238.1	0.00193384	0.00239686	4.738e-06	Isoform
PRCA	ENSG00000072736	NFATC3	ENST00000575270.5	0.00319852	0.00281082	7.397e-06	Isoform
PRCA	ENSG00000050344	NFE2L3	ENST00000056233.4	0.00345591	0.00843576	4.196e-09	Isoform
PRCA	ENSG00000077150	NFKB2	ENST00000428099.6	0.00194569	0.0113798	2.538e-16	Isoform
PRCA	ENSG00000145912	NHP2	ENST00000514354.5	0.00359357	0.00194122	6.732e-09	Isoform
PRCA	ENSG00000145029	NICN1	ENST00000273598.8	0.00190341	4.39625e-05	4.904e-07	Isoform
PRCA	ENSG00000145029	NICN1	ENST00000423832.5	0.00108556	0.000184922	4.904e-07	Isoform
PRCA	ENSG00000196290	NIF3L1	ENST00000409020.6	0.00141229	0.00410852	2.405e-08	Isoform
PRCA	ENSG00000196290	NIF3L1	ENST00000359683.8	0.00135171	0.000137415	2.405e-08	Isoform
PRCA	ENSG00000101004	NINL	ENST00000336104.5	0.000357337	0.0115333	1.168e-05	Isoform
PRCA	ENSG00000170113	NIPA1		0.00119174	0.000351691	0.0002938	Gene
PRCA	ENSG00000170113	NIPA1	ENST00000337435.9	0.000920778	0.000588698	0.0002938	Isoform
PRCA	ENSG00000170113	NIPA1		0.000541314	3.99565e-11	0.0002938	Gene
PRCA	ENSG00000170113	NIPA1		0.000503341	1.15644e-06	0.0002938	Gene
PRCA	ENSG00000140157	NIPA2		0.00120788	0.00190502	0.0002938	Gene
PRCA	ENSG00000136352	NKX2-1	ENST00000498187.6	0.00249408	5.85711e-05	2.339e-12	Isoform
PRCA	ENSG00000136352	NKX2-1	ENST00000354822.7	0.000738532	0.00264279	2.339e-12	Isoform
PRCA	ENSG00000136352	NKX2-1	ENST00000498187.6	0.000597089	0.00210073	2.339e-12	Isoform
PRCA	ENSG00000136352	NKX2-1	ENST00000498187.6	0.000590302	0.00502007	2.339e-12	Isoform
PRCA	ENSG00000167034	NKX3-1		0.110153	1.62002e-22	5.092e-59	Gene
PRCA	ENSG00000167034	NKX3-1		0.00105168	0.000262832	5.092e-59	Gene
PRCA	ENSG00000112992	NNT	ENST00000264663.9	0.00222057	0.000109197	3.583e-09	Isoform
PRCA	ENSG00000112992	NNT	ENST00000670904.1	0.00201165	0.00366337	3.583e-09	Isoform
PRCA	ENSG00000198000	NOL8	ENST00000544321.5	0.00233034	0.0057725	0.0004753	Isoform
PRCA	ENSG00000055044	NOP58	ENST00000478941.1	0.00197843	0.0104305	1.709e-07	Isoform
PRCA	ENSG00000055044	NOP58	ENST00000467734.5	0.00181256	0.00473391	1.709e-07	Isoform
PRCA	ENSG00000142546	NOSIP	ENST00000596358.6	0.00835427	0.00269097	6.968e-08	Isoform
PRCA	ENSG00000141279	NPEPPS	ENST00000528751.6	0.00150692	0.00121966	6.26e-11	Isoform
PRCA	ENSG00000056291	NPFFR2	ENST00000308744.12	0.00255229	0.0205426	7.028e-12	Isoform
PRCA	ENSG00000056291	NPFFR2	ENST00000506359.1	0.00175404	0.00559324	7.028e-12	Isoform
PRCA	ENSG00000144061	NPHP1	ENST00000676165.1	0.00573398	0.0221719	3.511e-12	Isoform
PRCA	ENSG00000198064	NPIPB13		0.0348542	4.42019e-07	4.499e-05	Gene
PRCA	ENSG00000114388	NPRL2		0.00103182	0.0183871	4.904e-07	Gene
PRCA	ENSG00000264717	NPY4R2		0.00430001	0.0157696	2.075e-06	Gene
PRCA	ENSG00000131408	NR1H2	ENST00000652203.1	0.0184639	0.00143617	4.258e-81	Isoform
PRCA	ENSG00000131408	NR1H2	ENST00000595730.5	0.00140682	0.00208035	4.258e-81	Isoform
PRCA	ENSG00000131408	NR1H2	ENST00000595730.5	0.00140682	0.00208035	4.258e-81	Isoform
PRCA	ENSG00000131408	NR1H2	ENST00000597130.5	0.0012469	0.00347882	4.258e-81	Isoform
PRCA	ENSG00000131408	NR1H2	ENST00000597130.5	0.0012469	0.00347882	4.258e-81	Isoform
PRCA	ENSG00000025434	NR1H3	ENST00000405576.5	0.00234222	0.00300609	3.368e-08	Isoform
PRCA	ENSG00000184162	NR2C2AP	ENST00000544883.5	0.00141177	0.00513332	2.778e-05	Isoform
PRCA	ENSG00000078618	NRDC	ENST00000485608.5	0.00155511	0.0132669	4.597e-07	Isoform
PRCA	ENSG00000129535	NRL		0.00114151	0.018027	0.000255	Gene
PRCA	ENSG00000117481	NSUN4	ENST00000498008.5	0.0119949	5.09658e-15	2.28e-06	Isoform
PRCA	ENSG00000117481	NSUN4	ENST00000307089.7	0.000578901	1.28538e-08	2.28e-06	Isoform
PRCA	ENSG00000117481	NSUN4	ENST00000474844.6	0.000268079	0.0132521	2.28e-06	Isoform
PRCA	ENSG00000076685	NT5C2	ENST00000675164.1	0.00067491	6.28298e-06	2.538e-16	Isoform
PRCA	ENSG00000205309	NT5M		0.00094818	1.94668e-06	6.169e-07	Gene
PRCA	ENSG00000069275	NUCKS1		0.00121349	0.0143384	2.893e-09	Gene
PRCA	ENSG00000090273	NUDC	ENST00000321265.10	0.00260193	0.011132	1.793e-05	Isoform
PRCA	ENSG00000090273	NUDC	ENST00000435827.6	0.00180286	0.00214029	1.793e-05	Isoform
PRCA	ENSG00000090273	NUDC	ENST00000484772.1	0.00070676	0.00937192	1.793e-05	Isoform
PRCA	ENSG00000106268	NUDT1	ENST00000397049.2	0.00186324	0.00217375	4.944e-08	Isoform
PRCA	ENSG00000106268	NUDT1	ENST00000454650.1	0.00123912	0.00145758	4.944e-08	Isoform
PRCA	ENSG00000186364	NUDT17		0.00364132	0.00107862	0.0001139	Gene
PRCA	ENSG00000186364	NUDT17		0.00278112	1.98417e-06	0.0001139	Gene
PRCA	ENSG00000186364	NUDT17		0.00197689	2.84435e-05	0.0001139	Gene
PRCA	ENSG00000105245	NUMBL	ENST00000598759.1	0.00167155	0.000323492	1.638e-24	Isoform
PRCA	ENSG00000075188	NUP37	ENST00000552283.6	0.000784845	0.00250719	6.352e-06	Isoform
PRCA	ENSG00000102900	NUP93	ENST00000564887.5	0.00132051	0.00515182	1.782e-11	Isoform
PRCA	ENSG00000110713	NUP98	ENST00000461047.2	0.000515521	0.000440747	2.891e-06	Isoform
PRCA	ENSG00000102898	NUTF2		0.00182148	0.00015306	7.397e-06	Gene
PRCA	ENSG00000136811	ODF2	ENST00000434106.7	0.00240682	0.0155934	8.789e-08	Isoform
PRCA	ENSG00000183715	OPCML	ENST00000612177.4	0.000615425	0.000900883	4.773e-08	Isoform
PRCA	ENSG00000183706	OR4N4		0.00865649	0.000303949	0.0004003	Gene
PRCA	ENSG00000115942	ORC2	ENST00000457595.1	0.0019067	0.00177005	2.405e-08	Isoform
PRCA	ENSG00000115942	ORC2	ENST00000234296.7	0.00108173	0.000106056	2.405e-08	Isoform
PRCA	ENSG00000115942	ORC2	ENST00000464147.1	0.000928532	1.33317e-05	2.405e-08	Isoform
PRCA	ENSG00000135336	ORC3	ENST00000392844.8	0.00159385	3.33529e-06	3.853e-06	Isoform
PRCA	ENSG00000135336	ORC3	ENST00000478028.1	0.00100706	0.016355	3.853e-06	Isoform
PRCA	ENSG00000123353	ORMDL2	ENST00000546645.1	0.00290715	0.00640506	0.0003752	Isoform
PRCA	ENSG00000021762	OSBPL5	ENST00000459995.5	0.00841336	0.00647437	4.383e-68	Isoform
PRCA	ENSG00000021762	OSBPL5	ENST00000348039.9	0.00167283	0.00277148	4.383e-68	Isoform
PRCA	ENSG00000117859	OSBPL9	ENST00000495776.5	0.00180581	0.00312881	4.597e-07	Isoform
PRCA	ENSG00000155100	OTUD6B	ENST00000524027.5	0.00430333	0.0203741	4.863e-06	Isoform
PRCA	ENSG00000155463	OXA1L		0.000451104	0.000108127	1.549e-08	Gene
PRCA	ENSG00000100266	PACSIN2		0.000796543	3.85854e-06	5.546e-71	Gene
PRCA	ENSG00000137843	PAK6	ENST00000557808.1	0.00168155	0.0043035	1.321e-08	Isoform
PRCA	ENSG00000129484	PARP2	ENST00000250416.9	0.237534	9.13311e-18	1.263e-05	Isoform
PRCA	ENSG00000197111	PCBP2	ENST00000455667.7	0.00971417	0.00107377	1.113e-42	Isoform
PRCA	ENSG00000197111	PCBP2	ENST00000455667.7	0.00971417	0.00107377	1.113e-42	Isoform
PRCA	ENSG00000197111	PCBP2	ENST00000548190.1	0.00108971	0.00387661	1.113e-42	Isoform
PRCA	ENSG00000197111	PCBP2	ENST00000552819.5	0.000583436	2.37578e-06	1.113e-42	Isoform
PRCA	ENSG00000197111	PCBP2	ENST00000547859.2	0.000512657	4.71416e-08	1.113e-42	Isoform
PRCA	ENSG00000156374	PCGF6	ENST00000490296.1	0.00162244	0.0132228	2.538e-16	Isoform
PRCA	ENSG00000100982	PCIF1	ENST00000616084.1	0.000888256	0.000103421	4.738e-06	Isoform
PRCA	ENSG00000100889	PCK2		0.00211013	3.6963e-08	0.000255	Gene
PRCA	ENSG00000203880	PCMTD2	ENST00000369758.8	0.00179285	0.00371916	1.924e-24	Isoform
PRCA	ENSG00000203880	PCMTD2		0.00124689	3.80081e-07	1.924e-24	Gene
PRCA	ENSG00000081154	PCNP	ENST00000470490.1	0.000806101	0.00981126	0.0002924	Isoform
PRCA	ENSG00000197136	PCNX3	ENST00000530174.1	0.00442968	1.22976e-05	4.408e-07	Isoform
PRCA	ENSG00000131435	PDLIM4	ENST00000253754.8	0.00723059	0.0012582	3.616e-05	Isoform
PRCA	ENSG00000163110	PDLIM5	ENST00000509333.5	0.0465913	1.6379e-05	4.34e-25	Isoform
PRCA	ENSG00000163110	PDLIM5		0.0097849	0.000331828	4.34e-25	Gene
PRCA	ENSG00000163110	PDLIM5	ENST00000615540.4	0.00179975	0.00506639	4.34e-25	Isoform
PRCA	ENSG00000174516	PELI3	ENST00000532970.5	0.00569746	0.00684043	7.818e-09	Isoform
PRCA	ENSG00000174516	PELI3	ENST00000526296.5	0.00229813	0.00240555	7.818e-09	Isoform
PRCA	ENSG00000133027	PEMT	ENST00000484838.6	0.00156026	1.10472e-05	6.169e-07	Isoform
PRCA	ENSG00000178921	PFAS	ENST00000580251.1	0.00146294	0.000470147	1.016e-16	Isoform
PRCA	ENSG00000123349	PFDN5	ENST00000549759.2	0.00137707	0.00644188	1.113e-42	Isoform
PRCA	ENSG00000152556	PFKM	ENST00000550924.6	0.00201127	0.000110546	1.891e-11	Isoform
PRCA	ENSG00000152556	PFKM	ENST00000547148.5	0.00176799	0.00499416	1.891e-11	Isoform
PRCA	ENSG00000152556	PFKM	ENST00000551485.5	0.00146839	0.0142582	1.891e-11	Isoform
PRCA	ENSG00000152556	PFKM	ENST00000546964.5	0.000818681	6.44718e-05	1.891e-11	Isoform
PRCA	ENSG00000142657	PGD	ENST00000493288.1	0.00202833	0.0128521	3.883e-07	Isoform
PRCA	ENSG00000119403	PHF19	ENST00000456291.1	0.00113667	0.000942583	0.0001003	Isoform
PRCA	ENSG00000083535	PIBF1	ENST00000326291.11	0.0014266	0.000421648	4.369e-12	Isoform
PRCA	ENSG00000083535	PIBF1	ENST00000615625.1	0.00132806	0.0022957	4.369e-12	Isoform
PRCA	ENSG00000083535	PIBF1	ENST00000615625.1	0.000968831	0.000100422	4.369e-12	Isoform
PRCA	ENSG00000083535	PIBF1	ENST00000615625.1	0.000968831	0.000100422	4.369e-12	Isoform
PRCA	ENSG00000124155	PIGT	ENST00000638927.1	0.00114944	0.00358527	4.738e-06	Isoform
PRCA	ENSG00000101464	PIGU	ENST00000438215.1	0.00409432	0.00477265	1.875e-07	Isoform
PRCA	ENSG00000101464	PIGU	ENST00000480175.1	0.00129188	0.00210322	1.875e-07	Isoform
PRCA	ENSG00000101464	PIGU	ENST00000374820.6	0.00124209	0.0132456	1.875e-07	Isoform
PRCA	ENSG00000011405	PIK3C2A	ENST00000533645.1	0.000419638	0.000533434	0.0002389	Isoform
PRCA	ENSG00000133056	PIK3C2B	ENST00000424712.6	0.00267398	0.00103905	8.572e-25	Isoform
PRCA	ENSG00000133056	PIK3C2B	ENST00000424712.6	0.00267398	0.00103905	8.572e-25	Isoform
PRCA	ENSG00000258724	PINX1		0.00130457	0.013156	4.585e-07	Gene
PRCA	ENSG00000165782	PIP4P1	ENST00000553602.1	0.00115019	0.00213538	1.263e-05	Isoform
PRCA	ENSG00000110697	PITPNM1	ENST00000527527.1	0.00729319	0.0107861	7.818e-09	Isoform
PRCA	ENSG00000110697	PITPNM1	ENST00000530381.1	0.00195028	0.00506035	7.818e-09	Isoform
PRCA	ENSG00000110697	PITPNM1	ENST00000525521.1	0.00143561	0.00383416	7.818e-09	Isoform
PRCA	ENSG00000143627	PKLR	ENST00000392414.7	0.00135425	0.00133597	1.809e-15	Isoform
PRCA	ENSG00000143627	PKLR	ENST00000392414.7	0.00135425	0.00133597	1.809e-15	Isoform
PRCA	ENSG00000143627	PKLR		0.000830808	0.00502794	1.809e-15	Gene
PRCA	ENSG00000197943	PLCG2		0.00153438	0.00254619	9.071e-09	Gene
PRCA	ENSG00000152527	PLEKHH2		0.0017396	5.53319e-11	2.955e-23	Gene
PRCA	ENSG00000104886	PLEKHJ1	ENST00000587394.6	0.00181128	0.00143091	7.243e-05	Isoform
PRCA	ENSG00000023902	PLEKHO1	ENST00000485470.1	0.00271061	0.000980738	3.355e-14	Isoform
PRCA	ENSG00000023902	PLEKHO1	ENST00000485470.1	0.00271061	0.000980738	3.355e-14	Isoform
PRCA	ENSG00000023902	PLEKHO1	ENST00000369124.5	0.00253683	0.0306237	3.355e-14	Isoform
PRCA	ENSG00000122194	PLG	ENST00000461414.2	0.00126504	0.00394233	2.92e-112	Isoform
PRCA	ENSG00000147872	PLIN2	ENST00000472715.1	0.00312073	0.000694223	6.526e-14	Isoform
PRCA	ENSG00000147872	PLIN2	ENST00000472715.1	0.00119795	0.000752913	6.526e-14	Isoform
PRCA	ENSG00000100979	PLTP	ENST00000372431.8	0.000687105	4.53791e-05	4.738e-06	Isoform
PRCA	ENSG00000162877	PM20D1		0.0229542	9.57214e-32	2.893e-09	Gene
PRCA	ENSG00000162877	PM20D1		0.000669806	2.15082e-69	2.893e-09	Gene
PRCA	ENSG00000162877	PM20D1		0.000663817	2.4587e-57	2.893e-09	Gene
PRCA	ENSG00000162877	PM20D1		0.000661899	1.34847e-55	2.893e-09	Gene
PRCA	ENSG00000185664	PMEL	ENST00000549430.5	0.00412569	0.00337874	0.0002155	Isoform
PRCA	ENSG00000140464	PML	ENST00000569161.1	0.000503101	0.000672971	0.000184	Isoform
PRCA	ENSG00000140464	PML	ENST00000569477.5	0.000458115	0.000555698	0.000184	Isoform
PRCA	ENSG00000163344	PMVK		0.000815753	0.00437932	1.809e-15	Gene
PRCA	ENSG00000039650	PNKP	ENST00000600573.5	0.00144869	0.0103824	4.258e-81	Isoform
PRCA	ENSG00000146453	PNLDC1		0.000369296	1.45814e-06	2.92e-112	Gene
PRCA	ENSG00000139323	POC1B	ENST00000549035.1	0.00162554	0.00670698	7.045e-12	Isoform
PRCA	ENSG00000062822	POLD1	ENST00000593407.5	0.00220276	0.00702061	4.258e-81	Isoform
PRCA	ENSG00000175482	POLD4	ENST00000529000.1	0.00212467	0.0189919	7.818e-09	Isoform
PRCA	ENSG00000068654	POLR1A	ENST00000684026.1	0.00299205	0.00685678	6.674e-25	Isoform
PRCA	ENSG00000068654	POLR1A	ENST00000684026.1	0.00299205	0.00685678	6.674e-25	Isoform
PRCA	ENSG00000186141	POLR3C		0.00421104	0.000929283	0.0001139	Gene
PRCA	ENSG00000121851	POLR3GL		0.00244029	0.014693	0.0001139	Gene
PRCA	ENSG00000085998	POMGNT1	ENST00000463030.1	0.000517299	0.0166314	2.28e-06	Isoform
PRCA	ENSG00000085998	POMGNT1	ENST00000371984.8	0.00026478	0.00828504	2.28e-06	Isoform
PRCA	ENSG00000167272	POP5	ENST00000542568.1	0.00713665	0.00617209	1.166e-05	Isoform
PRCA	ENSG00000064835	POU1F1		0.00107467	1.92215e-05	3.081e-46	Gene
PRCA	ENSG00000028277	POU2F2	ENST00000529067.5	0.00487223	0.0254572	1.638e-24	Isoform
PRCA	ENSG00000028277	POU2F2	ENST00000530982.7	0.00335814	0.00324021	1.638e-24	Isoform
PRCA	ENSG00000028277	POU2F2	ENST00000526831.2	0.00257847	0.00330555	1.638e-24	Isoform
PRCA	ENSG00000212993	POU5F1B		0.0016458	0.0011614	1.1e-187	Gene
PRCA	ENSG00000118898	PPL	ENST00000588556.1	0.00364575	0.004549	1e-06	Isoform
PRCA	ENSG00000118898	PPL	ENST00000345988.7	0.00105919	0.00529947	1e-06	Isoform
PRCA	ENSG00000115685	PPP1R7	ENST00000491715.1	0.00338564	0.00579827	1.506e-22	Isoform
PRCA	ENSG00000115685	PPP1R7	ENST00000498170.5	0.00139112	0.000919129	1.506e-22	Isoform
PRCA	ENSG00000137713	PPP2R1B	ENST00000529672.1	0.000655454	0.00615038	8.422e-06	Isoform
PRCA	ENSG00000137713	PPP2R1B	ENST00000426998.6	0.000581161	0.00672181	8.422e-06	Isoform
PRCA	ENSG00000137713	PPP2R1B	ENST00000527614.6	0.000546606	0.00830819	8.422e-06	Isoform
PRCA	ENSG00000078304	PPP2R5C	ENST00000557071.1	0.00109864	0.00813204	0.0001471	Isoform
PRCA	ENSG00000120910	PPP3CC	ENST00000522000.1	0.000679298	0.000666654	1.89e-08	Isoform
PRCA	ENSG00000120910	PPP3CC	ENST00000522000.1	0.000679298	0.000666654	1.89e-08	Isoform
PRCA	ENSG00000110075	PPP6R3	ENST00000265636.9	0.00581483	3.2672e-05	3.07e-98	Isoform
PRCA	ENSG00000110075	PPP6R3	ENST00000525421.5	0.0035837	0.00943117	3.07e-98	Isoform
PRCA	ENSG00000110075	PPP6R3	ENST00000524845.5	0.0023504	0.000351272	3.07e-98	Isoform
PRCA	ENSG00000110075	PPP6R3	ENST00000265637.8	0.00216253	0.00102444	3.07e-98	Isoform
PRCA	ENSG00000110075	PPP6R3	ENST00000528635.5	0.00170228	0.00220855	3.07e-98	Isoform
PRCA	ENSG00000110075	PPP6R3	ENST00000531244.1	0.00167686	0.0119213	3.07e-98	Isoform
PRCA	ENSG00000110075	PPP6R3	ENST00000527403.6	0.00141572	0.00295503	3.07e-98	Isoform
PRCA	ENSG00000110075	PPP6R3	ENST00000529344.5	0.0012467	0.00467791	3.07e-98	Isoform
PRCA	ENSG00000148840	PPRC1	ENST00000370012.1	0.00176623	0.0106278	2.538e-16	Isoform
PRCA	ENSG00000138738	PRDM5		0.00246243	0.00549082	1.718e-05	Gene
PRCA	ENSG00000117450	PRDX1		0.000191005	0.00056609	2.28e-06	Gene
PRCA	ENSG00000163558	PRKCI	ENST00000485837.5	0.00115936	0.0036685	5.597e-67	Isoform
PRCA	ENSG00000163558	PRKCI	ENST00000476635.5	0.00106619	0.000451592	5.597e-67	Isoform
PRCA	ENSG00000185345	PRKN	ENST00000366898.6	0.00100965	0.00390436	6.083e-35	Isoform
PRCA	ENSG00000126457	PRMT1	ENST00000528126.1	0.0035436	8.50793e-05	6.968e-08	Isoform
PRCA	ENSG00000100462	PRMT5	ENST00000556426.1	0.000529655	0.000789267	1.549e-08	Isoform
PRCA	ENSG00000100462	PRMT5	ENST00000556043.5	0.000468016	0.00115828	1.549e-08	Isoform
PRCA	ENSG00000100462	PRMT5	ENST00000557758.1	0.000452703	0.00481915	1.549e-08	Isoform
PRCA	ENSG00000100462	PRMT5	ENST00000556032.1	0.000386751	0.00142047	1.549e-08	Isoform
PRCA	ENSG00000141127	PRPSAP2	ENST00000542013.5	0.00509998	0.014423	2.462e-06	Isoform
PRCA	ENSG00000205352	PRR13	ENST00000552846.1	0.00119396	0.000278259	1.113e-42	Isoform
PRCA	ENSG00000156858	PRR14	ENST00000565977.1	0.00313872	0.00144189	4.499e-05	Isoform
PRCA	ENSG00000126460	PRRG2	ENST00000597121.5	0.0893424	1.43559e-05	6.968e-08	Isoform
PRCA	ENSG00000122378	PRXL2A	ENST00000372185.5	0.00477662	0.00288832	7.783e-07	Isoform
PRCA	ENSG00000059915	PSD	ENST00000479172.5	0.00418596	0.0229338	2.538e-16	Isoform
PRCA	ENSG00000059915	PSD	ENST00000473507.1	0.00280937	0.00333925	2.538e-16	Isoform
PRCA	ENSG00000159792	PSKH1		0.00224278	0.00027914	7.397e-06	Gene
PRCA	ENSG00000159792	PSKH1		0.00193807	0.00155143	7.397e-06	Gene
PRCA	ENSG00000100519	PSMC6	ENST00000555175.1	0.00208764	0.00494103	8.462e-18	Isoform
PRCA	ENSG00000100519	PSMC6		0.00117721	0.00236189	8.462e-18	Gene
PRCA	ENSG00000100519	PSMC6	ENST00000553899.5	0.00109611	0.000960797	8.462e-18	Isoform
PRCA	ENSG00000148334	PTGES2	ENST00000476748.5	0.0017187	0.00644756	8.789e-08	Isoform
PRCA	ENSG00000136045	PWP1	ENST00000547120.1	0.00130492	0.000470711	2.432e-05	Isoform
PRCA	ENSG00000163348	PYGO2		0.00179501	0.00639779	1.809e-15	Gene
PRCA	ENSG00000060749	QSER1	ENST00000527788.5	0.000639046	0.00268473	8.505e-07	Isoform
PRCA	ENSG00000151576	QTRT2	ENST00000466870.1	0.00169564	0.00224237	1.984e-26	Isoform
PRCA	ENSG00000167994	RAB3IL1		0.00120788	0.000935262	3.034e-10	Gene
PRCA	ENSG00000172780	RAB43		0.001813	0.0133132	2.358e-31	Gene
PRCA	ENSG00000111540	RAB5B	ENST00000546810.1	0.00154245	0.00633137	0.0002155	Isoform
PRCA	ENSG00000196642	RABL6	ENST00000311502.12	0.00411358	0.00288387	1.394e-11	Isoform
PRCA	ENSG00000108384	RAD51C		0.0287734	7.9804e-07	1.579e-08	Gene
PRCA	ENSG00000108384	RAD51C	ENST00000583539.5	0.0010719	0.0152026	1.579e-08	Isoform
PRCA	ENSG00000108557	RAI1		0.0014196	0.0117429	6.169e-07	Gene
PRCA	ENSG00000108557	RAI1	ENST00000489697.1	2.00341e-05	7.85365e-62	6.169e-07	Isoform
PRCA	ENSG00000113643	RARS1	ENST00000519346.1	0.00303228	0.00412406	3.029e-05	Isoform
PRCA	ENSG00000111344	RASAL1	ENST00000548972.5	0.000796791	0.00208282	4.076e-06	Isoform
PRCA	ENSG00000107551	RASSF4	ENST00000483709.6	0.00119168	1.68523e-07	1.022e-14	Isoform
PRCA	ENSG00000107551	RASSF4	ENST00000483709.6	0.00119168	1.68523e-07	1.022e-14	Isoform
PRCA	ENSG00000107551	RASSF4	ENST00000483709.6	0.000739303	3.52222e-09	1.022e-14	Isoform
PRCA	ENSG00000117222	RBBP5	ENST00000367164.1	0.00581125	0.00104635	8.572e-25	Isoform
PRCA	ENSG00000103479	RBL2		0.000372721	5.21545e-14	1.806e-07	Gene
PRCA	ENSG00000239306	RBM14	ENST00000443702.1	0.000883276	0.00475684	7.818e-09	Isoform
PRCA	ENSG00000162775	RBM15	ENST00000617047.1	0.00079561	0.012045	1.56e-07	Isoform
PRCA	ENSG00000100461	RBM23	ENST00000346528.9	0.160515	2.54036e-65	1.549e-08	Isoform
PRCA	ENSG00000100461	RBM23	ENST00000555209.5	0.0865005	2.3689e-09	1.549e-08	Isoform
PRCA	ENSG00000100461	RBM23	ENST00000557127.1	0.0625864	5.92452e-06	1.549e-08	Isoform
PRCA	ENSG00000100461	RBM23	ENST00000555691.1	0.0149196	4.39699e-12	1.549e-08	Isoform
PRCA	ENSG00000100461	RBM23	ENST00000554256.5	0.00766602	0.000117431	1.549e-08	Isoform
PRCA	ENSG00000100461	RBM23	ENST00000554955.5	0.00731749	0.00126349	1.549e-08	Isoform
PRCA	ENSG00000100461	RBM23	ENST00000555722.5	0.00428465	0.000112934	1.549e-08	Isoform
PRCA	ENSG00000100461	RBM23	ENST00000553777.1	0.00383069	1.51639e-05	1.549e-08	Isoform
PRCA	ENSG00000184863	RBM33		0.000993828	0.00436448	1.594e-05	Gene
PRCA	ENSG00000004534	RBM6		0.00106306	0.000145731	4.904e-07	Gene
PRCA	ENSG00000265241	RBM8A		0.00347592	0.00104782	0.0001139	Gene
PRCA	ENSG00000124232	RBPJL	ENST00000622729.1	0.00086461	0.000328906	4.738e-06	Isoform
PRCA	ENSG00000100387	RBX1	ENST00000216225.9	0.000733407	0.000624155	2.232e-13	Isoform
PRCA	ENSG00000139988	RDH12		0.00072036	0.00888827	1.004e-10	Gene
PRCA	ENSG00000250673	REELD1		0.000621119	9.46805e-54	9.067e-05	Gene
PRCA	ENSG00000250673	REELD1		0.00019582	4.97878e-96	9.067e-05	Gene
PRCA	ENSG00000173039	RELA	ENST00000526257.1	0.00262567	0.000287369	4.408e-07	Isoform
PRCA	ENSG00000173039	RELA	ENST00000527074.5	0.00207472	0.000285774	4.408e-07	Isoform
PRCA	ENSG00000139890	REM2		0.000456396	0.00321343	1.549e-08	Gene
PRCA	ENSG00000042445	RETSAT		0.000692504	5.25238e-18	6.674e-25	Gene
PRCA	ENSG00000131378	RFTN1	ENST00000495666.5	0.000978044	0.000362084	4.9e-05	Isoform
PRCA	ENSG00000091844	RGS17	ENST00000206262.2	0.0462682	0.000146931	1.036e-21	Isoform
PRCA	ENSG00000091844	RGS17		0.00644712	3.12162e-12	1.036e-21	Gene
PRCA	ENSG00000117152	RGS4	ENST00000367906.7	0.00189978	0.000276079	5.65e-05	Isoform
PRCA	ENSG00000182901	RGS7	ENST00000366563.5	0.000348156	0.0017206	0.000331	Isoform
PRCA	ENSG00000135824	RGS8		0.0004375	0.000225367	1.154e-06	Gene
PRCA	ENSG00000100263	RHBDD3		0.000508786	0.000203168	2.433e-08	Gene
PRCA	ENSG00000141314	RHBDL3		0.00195124	0.011049	3.192e-10	Gene
PRCA	ENSG00000155366	RHOC	ENST00000534717.5	0.00218518	0.0059558	2.958e-05	Isoform
PRCA	ENSG00000145916	RMND5B	ENST00000507457.5	0.00148785	0.00143393	6.732e-09	Isoform
PRCA	ENSG00000258818	RNASE4		0.000250329	2.89386e-23	1.263e-05	Gene
PRCA	ENSG00000169413	RNASE6		8.17746e-05	1.81435e-25	1.263e-05	Gene
PRCA	ENSG00000123091	RNF11		0.00610379	0.000167105	4.597e-07	Gene
PRCA	ENSG00000123091	RNF11	ENST00000494873.1	0.00214101	0.0296241	4.597e-07	Isoform
PRCA	ENSG00000123091	RNF11	ENST00000242719.4	0.00184166	0.00790896	4.597e-07	Isoform
PRCA	ENSG00000123091	RNF11	ENST00000486691.1	0.00135966	0.016942	4.597e-07	Isoform
PRCA	ENSG00000099999	RNF215	ENST00000630264.1	0.000641021	0.00291149	7.24e-05	Isoform
PRCA	ENSG00000127870	RNF6	ENST00000381588.9	0.000232472	0.00439389	0.0002297	Isoform
PRCA	ENSG00000114125	RNF7		0.00142868	0.00924543	8.47e-09	Gene
PRCA	ENSG00000142327	RNPEPL1	ENST00000451363.5	0.00580051	0.00557447	1.506e-22	Isoform
PRCA	ENSG00000142327	RNPEPL1	ENST00000460884.1	0.00222314	0.00225678	1.506e-22	Isoform
PRCA	ENSG00000047936	ROS1		0.00202558	0.00750966	2.896e-22	Gene
PRCA	ENSG00000063177	RPL18	ENST00000550671.1	0.0011355	0.00182632	6.968e-08	Isoform
PRCA	ENSG00000100316	RPL3	ENST00000467105.1	0.00400327	0.00097436	2.232e-13	Isoform
PRCA	ENSG00000100316	RPL3	ENST00000453303.5	0.00125036	0.0123878	2.232e-13	Isoform
PRCA	ENSG00000174444	RPL4	ENST00000566491.1	0.00128516	0.000758815	3.52e-10	Isoform
PRCA	ENSG00000174444	RPL4	ENST00000564647.5	0.00106348	0.00104762	3.52e-10	Isoform
PRCA	ENSG00000163902	RPN1		0.00176329	0.00191662	2.358e-31	Gene
PRCA	ENSG00000178718	RPP25		0.000927328	1.76113e-05	0.000184	Gene
PRCA	ENSG00000178718	RPP25		0.000648916	0.000119038	0.000184	Gene
PRCA	ENSG00000163125	RPRD2	ENST00000401000.8	0.00599803	0.0036174	3.355e-14	Isoform
PRCA	ENSG00000163125	RPRD2	ENST00000401000.8	0.00599803	0.0036174	3.355e-14	Isoform
PRCA	ENSG00000177954	RPS27	ENST00000477151.2	0.000370208	0.000763158	4.478e-14	Isoform
PRCA	ENSG00000137154	RPS6	ENST00000315377.4	0.000809459	0.000481684	6.526e-14	Isoform
PRCA	ENSG00000137154	RPS6	ENST00000315377.4	0.000809459	0.000481684	6.526e-14	Isoform
PRCA	ENSG00000142937	RPS8	ENST00000484599.1	0.000419484	0.00447365	0.0001256	Isoform
PRCA	ENSG00000116954	RRAGC	ENST00000493015.1	0.00046948	0.00238567	0.0003476	Isoform
PRCA	ENSG00000171848	RRM2	ENST00000485717.1	0.00100446	0.0021745	4.843e-18	Isoform
PRCA	ENSG00000171848	RRM2	ENST00000652660.1	0.000824747	5.26639e-05	4.843e-18	Isoform
PRCA	ENSG00000171848	RRM2	ENST00000304567.10	0.000595969	0.000464577	4.843e-18	Isoform
PRCA	ENSG00000171848	RRM2	ENST00000642996.1	0.000520255	0.000359929	4.843e-18	Isoform
PRCA	ENSG00000147655	RSPO2		0.00152879	7.8118e-05	1.309e-06	Gene
PRCA	ENSG00000258366	RTEL1	ENST00000647249.1	0.118546	2.10785e-06	1.924e-24	Isoform
PRCA	ENSG00000258366	RTEL1	ENST00000425905.5	0.000420675	3.08388e-31	1.924e-24	Isoform
PRCA	ENSG00000258366	RTEL1	ENST00000425905.5	0.000338764	3.09376e-26	1.924e-24	Isoform
PRCA	ENSG00000026036	RTEL1-TNFRSF6B		0.0347281	8.68172e-07	1.924e-24	Gene
PRCA	ENSG00000137815	RTF1	ENST00000560447.1	0.000650842	1.85403e-06	1.321e-08	Isoform
PRCA	ENSG00000139970	RTN1	ENST00000395090.5	0.0010036	0.00399241	7.544e-05	Isoform
PRCA	ENSG00000125744	RTN2	ENST00000588036.5	0.00113639	0.00050435	9.847e-05	Isoform
PRCA	ENSG00000140688	RUSF1	ENST00000564807.5	0.00362078	0.00256779	0.0002469	Isoform
PRCA	ENSG00000118600	RXYLT1	ENST00000536219.5	0.00278154	0.0022996	3.378e-12	Isoform
PRCA	ENSG00000189334	S100A14	ENST00000476873.5	0.00233714	0.00811135	4.478e-14	Isoform
PRCA	ENSG00000020577	SAMD4A	ENST00000631086.2	0.000805285	0.00343879	7.508e-06	Isoform
PRCA	ENSG00000152700	SAR1B	ENST00000509937.5	0.00174462	0.0041558	5.428e-11	Isoform
PRCA	ENSG00000075856	SART3	ENST00000547397.1	0.000182592	1.39415e-06	4.865e-06	Isoform
PRCA	ENSG00000182568	SATB1		0.00910343	0.000306812	1.742e-06	Gene
PRCA	ENSG00000140497	SCAMP2	ENST00000563829.5	0.000994314	0.0176419	0.000184	Isoform
PRCA	ENSG00000140497	SCAMP2	ENST00000566557.5	0.000715867	0.00158039	0.000184	Isoform
PRCA	ENSG00000116171	SCP2		0.00108383	0.000367504	1.353e-05	Gene
PRCA	ENSG00000204370	SDHD	ENST00000534010.1	0.000611064	0.0119702	8.422e-06	Isoform
PRCA	ENSG00000100003	SEC14L2	ENST00000619483.4	0.00080539	0.000808227	7.24e-05	Isoform
PRCA	ENSG00000113615	SEC24A	ENST00000322887.8	0.00186217	0.00654369	5.428e-11	Isoform
PRCA	ENSG00000065665	SEC61A2	ENST00000304267.12	0.000528764	0.000271299	4.212e-06	Isoform
PRCA	ENSG00000143416	SELENBP1	ENST00000458566.5	0.00160422	0.00259147	3.355e-14	Isoform
PRCA	ENSG00000131871	SELENOS	ENST00000526043.1	0.000701532	0.000113911	5.966e-05	Isoform
PRCA	ENSG00000012171	SEMA3B	ENST00000619119.4	0.00145034	0.000556429	4.904e-07	Isoform
PRCA	ENSG00000001617	SEMA3F		0.00129421	0.0259896	4.904e-07	Gene
PRCA	ENSG00000196189	SEMA4A	ENST00000466698.1	0.00119515	6.81421e-05	1.886e-10	Isoform
PRCA	ENSG00000185033	SEMA4B	ENST00000560003.1	0.00328753	0.003624	1.059e-06	Isoform
PRCA	ENSG00000138623	SEMA7A	ENST00000543145.6	0.000664023	0.000504077	0.000184	Isoform
PRCA	ENSG00000112701	SENP6	ENST00000493959.6	0.00136068	0.0141991	4.68e-08	Isoform
PRCA	ENSG00000112701	SENP6	ENST00000436928.7	0.000384004	7.31117e-18	4.68e-08	Isoform
PRCA	ENSG00000112701	SENP6	ENST00000436928.7	0.000271653	6.74586e-08	4.68e-08	Isoform
PRCA	ENSG00000112701	SENP6		0.000122395	7.47184e-21	4.68e-08	Gene
PRCA	ENSG00000108387	SEPTIN4	ENST00000578131.5	0.000816117	0.00480624	1.579e-08	Isoform
PRCA	ENSG00000184702	SEPTIN5	ENST00000412544.5	0.0557806	0.00036218	8.541e-12	Isoform
PRCA	ENSG00000120742	SERP1	ENST00000487153.1	0.00402799	0.00543144	0.0002916	Isoform
PRCA	ENSG00000149257	SERPINH1	ENST00000526242.1	0.00331085	0.00955495	7.379e-13	Isoform
PRCA	ENSG00000149257	SERPINH1	ENST00000649490.1	0.00244488	0.00109175	7.379e-13	Isoform
PRCA	ENSG00000119335	SET	ENST00000322030.13	0.00341023	0.0028759	1.544e-06	Isoform
PRCA	ENSG00000143379	SETDB1	ENST00000497314.1	0.00473479	0.00225813	3.355e-14	Isoform
PRCA	ENSG00000143379	SETDB1	ENST00000368969.8	0.00200244	0.0195739	3.355e-14	Isoform
PRCA	ENSG00000168878	SFTPB		0.00521981	0.00378624	6.674e-25	Gene
PRCA	ENSG00000168878	SFTPB	ENST00000519937.7	0.00392768	0.00720687	6.674e-25	Isoform
PRCA	ENSG00000168878	SFTPB	ENST00000409383.6	0.00121727	0.00142638	6.674e-25	Isoform
PRCA	ENSG00000133661	SFTPD		0.000776913	0.000156195	7.783e-07	Gene
PRCA	ENSG00000095370	SH2D3C	ENST00000420366.5	0.0087127	5.10516e-06	8.789e-08	Isoform
PRCA	ENSG00000095370	SH2D3C	ENST00000484160.1	0.0020914	0.0131942	8.789e-08	Isoform
PRCA	ENSG00000160691	SHC1	ENST00000412170.5	0.0017791	0.00400806	1.809e-15	Isoform
PRCA	ENSG00000160691	SHC1	ENST00000412170.5	0.0017791	0.00400806	1.809e-15	Isoform
PRCA	ENSG00000105492	SIGLEC6	ENST00000474054.1	0.00197028	0.00207354	4.258e-81	Isoform
PRCA	ENSG00000129450	SIGLEC9	ENST00000250360.8	0.000902284	0.000499965	4.258e-81	Isoform
PRCA	ENSG00000147955	SIGMAR1		0.00144442	0.000243014	1.336e-08	Gene
PRCA	ENSG00000170145	SIK2	ENST00000304987.4	0.001154	0.000437392	8.422e-06	Isoform
PRCA	ENSG00000116991	SIPA1L2	ENST00000366630.5	0.00944549	0.000253651	4.35e-05	Isoform
PRCA	ENSG00000116991	SIPA1L2	ENST00000494056.1	0.000234142	0.000153894	4.35e-05	Isoform
PRCA	ENSG00000105738	SIPA1L3	ENST00000601054.1	0.00173793	0.00249661	4.867e-34	Isoform
PRCA	ENSG00000105738	SIPA1L3	ENST00000601054.1	0.00173793	0.00249661	4.867e-34	Isoform
PRCA	ENSG00000068903	SIRT2	ENST00000613542.4	0.00278137	0.0147896	4.867e-34	Isoform
PRCA	ENSG00000182628	SKA2		0.00057323	8.02137e-07	1.579e-08	Gene
PRCA	ENSG00000110911	SLC11A2	ENST00000551215.5	0.00140624	0.00725751	3.584e-05	Isoform
PRCA	ENSG00000144136	SLC20A1	ENST00000423633.5	0.00246387	6.47164e-08	2.813e-05	Isoform
PRCA	ENSG00000092096	SLC22A17	ENST00000354772.9	0.000465434	0.0008685	1.549e-08	Isoform
PRCA	ENSG00000146477	SLC22A3		0.00248141	9.04259e-11	2.92e-112	Gene
PRCA	ENSG00000100372	SLC25A17	ENST00000544408.5	0.00136196	0.00797497	2.232e-13	Isoform
PRCA	ENSG00000183032	SLC25A21		0.000135245	4.90169e-09	2.339e-12	Gene
PRCA	ENSG00000148339	SLC25A25	ENST00000683206.1	0.00508428	0.00672029	8.789e-08	Isoform
PRCA	ENSG00000147454	SLC25A37	ENST00000290075.10	0.00339078	0.00216812	5.092e-59	Isoform
PRCA	ENSG00000147454	SLC25A37	ENST00000523883.5	0.00321798	0.000351819	5.092e-59	Isoform
PRCA	ENSG00000147454	SLC25A37	ENST00000520654.1	0.00187216	0.0088432	5.092e-59	Isoform
PRCA	ENSG00000162241	SLC25A45	ENST00000294187.10	0.00125939	0.00106018	1.755e-06	Isoform
PRCA	ENSG00000130304	SLC27A1	ENST00000593701.5	0.00254299	0.00206215	8.168e-09	Isoform
PRCA	ENSG00000143554	SLC27A3		0.000377191	4.49177e-05	4.478e-14	Gene
PRCA	ENSG00000164414	SLC35A1		0.00210026	6.07962e-08	3.853e-06	Gene
PRCA	ENSG00000127526	SLC35E1		0.0014263	0.00179523	8.168e-09	Gene
PRCA	ENSG00000196376	SLC35F1		0.00167294	0.0127097	6.722e-22	Gene
PRCA	ENSG00000139974	SLC38A6	ENST00000556938.1	0.00149599	0.00305568	2.248e-07	Isoform
PRCA	ENSG00000143570	SLC39A1	ENST00000356205.9	0.0026464	1.89313e-06	4.478e-14	Isoform
PRCA	ENSG00000029364	SLC39A9	ENST00000538956.5	0.000562458	0.00102308	1.004e-10	Isoform
PRCA	ENSG00000029364	SLC39A9	ENST00000556125.5	0.000529667	0.00255647	1.004e-10	Isoform
PRCA	ENSG00000138449	SLC40A1	ENST00000418714.1	0.00142262	0.0016852	0.0001469	Isoform
PRCA	ENSG00000211584	SLC48A1	ENST00000442892.2	0.0121829	0.00155584	1.891e-11	Isoform
PRCA	ENSG00000169241	SLC50A1	ENST00000622581.4	0.00325401	0.00215276	1.809e-15	Isoform
PRCA	ENSG00000169241	SLC50A1	ENST00000490276.5	0.0027929	0.00153112	1.809e-15	Isoform
PRCA	ENSG00000169241	SLC50A1	ENST00000490276.5	0.0027929	0.00153112	1.809e-15	Isoform
PRCA	ENSG00000169241	SLC50A1	ENST00000368405.7	0.00151508	0.00993504	1.809e-15	Isoform
PRCA	ENSG00000169241	SLC50A1	ENST00000506037.1	0.0013114	0.00331835	1.809e-15	Isoform
PRCA	ENSG00000169241	SLC50A1	ENST00000368404.9	0.000843625	6.62827e-05	1.809e-15	Isoform
PRCA	ENSG00000100678	SLC8A3		0.00343682	0.000246748	5.604e-09	Gene
PRCA	ENSG00000089060	SLC8B1	ENST00000552014.5	0.00146195	2.94777e-05	1.626e-19	Isoform
PRCA	ENSG00000101187	SLCO4A1	ENST00000495889.5	0.00174834	0.00224747	4.865e-22	Isoform
PRCA	ENSG00000163681	SLMAP		0.00116598	0.00853704	1.868e-05	Gene
PRCA	ENSG00000181625	SLX1B		0.00071599	3.18257e-19	4.499e-05	Gene
PRCA	ENSG00000175387	SMAD2	ENST00000356825.8	0.00260038	2.85671e-07	2.158e-06	Isoform
PRCA	ENSG00000163104	SMARCAD1	ENST00000394961.6	0.000973697	0.000424534	4.34e-25	Isoform
PRCA	ENSG00000113810	SMC4	ENST00000462668.5	0.0130095	7.09991e-06	1.92e-07	Isoform
PRCA	ENSG00000116698	SMG7	ENST00000419169.5	0.000934094	0.0033194	1.154e-06	Isoform
PRCA	ENSG00000116698	SMG7	ENST00000507691.6	0.000614579	0.0191718	1.154e-06	Isoform
PRCA	ENSG00000116698	SMG7	ENST00000347615.6	0.000456031	0.000435808	1.154e-06	Isoform
PRCA	ENSG00000163683	SMIM14	ENST00000505729.1	0.00407395	0.00367506	1.17e-05	Isoform
PRCA	ENSG00000163683	SMIM14	ENST00000505729.1	0.00140197	0.0195941	1.17e-05	Isoform
PRCA	ENSG00000214046	SMIM7	ENST00000598278.5	0.0016023	0.0143334	8.168e-09	Isoform
PRCA	ENSG00000130768	SMPDL3B	ENST00000549094.1	0.000919867	0.00137756	1.793e-05	Isoform
PRCA	ENSG00000198742	SMURF1	ENST00000472627.1	0.00495049	0.00543518	1.168e-39	Isoform
PRCA	ENSG00000198742	SMURF1		0.0027942	0.0147231	1.168e-39	Gene
PRCA	ENSG00000198742	SMURF1		0.00237298	9.67529e-05	1.168e-39	Gene
PRCA	ENSG00000162804	SNED1	ENST00000405547.7	0.0024616	0.00133621	1.506e-22	Isoform
PRCA	ENSG00000106266	SNX8	ENST00000479689.1	0.000951763	0.000438852	4.944e-08	Isoform
PRCA	ENSG00000180008	SOCS4		0.0011763	0.000855857	7.508e-06	Gene
PRCA	ENSG00000120896	SORBS3	ENST00000523348.1	0.000754013	0.0100082	2.458e-12	Isoform
PRCA	ENSG00000120896	SORBS3	ENST00000517500.5	0.000713836	0.00126966	2.458e-12	Isoform
PRCA	ENSG00000005513	SOX8	ENST00000293894.4	0.00122367	0.00138298	0.0001143	Isoform
PRCA	ENSG00000113140	SPARC	ENST00000538026.5	0.0028424	0.00167563	6.719e-08	Isoform
PRCA	ENSG00000113140	SPARC	ENST00000520687.1	0.000952255	0.001189	6.719e-08	Isoform
PRCA	ENSG00000184560	SPEM2		0.00169967	0.0169764	1.016e-16	Gene
PRCA	ENSG00000138600	SPPL2A		0.01982	1.48581e-06	3.998e-05	Gene
PRCA	ENSG00000138600	SPPL2A	ENST00000558414.1	0.00186554	0.00997017	3.998e-05	Isoform
PRCA	ENSG00000157837	SPPL3	ENST00000543854.5	0.00230728	0.00674871	1.166e-05	Isoform
PRCA	ENSG00000163209	SPRR3	ENST00000443178.1	0.00055048	0.0222592	4.478e-14	Isoform
PRCA	ENSG00000197694	SPTAN1	ENST00000631315.1	0.00230737	0.00356197	8.789e-08	Isoform
PRCA	ENSG00000090054	SPTLC1		0.00345782	0.0103289	0.0004492	Gene
PRCA	ENSG00000277363	SRCIN1	ENST00000612208.1	0.00146715	0.00210008	3.06e-141	Isoform
PRCA	ENSG00000196935	SRGAP1	ENST00000542841.1	0.00192753	0.00037879	3.378e-12	Isoform
PRCA	ENSG00000196369	SRGAP2B		0.00899862	0.000892819	0.0001139	Gene
PRCA	ENSG00000196369	SRGAP2B		0.00212574	0.0713829	0.0001139	Gene
PRCA	ENSG00000116649	SRM	ENST00000465788.1	0.00217128	0.00223015	3.883e-07	Isoform
PRCA	ENSG00000116649	SRM	ENST00000487300.1	0.00153629	0.00597228	3.883e-07	Isoform
PRCA	ENSG00000116649	SRM	ENST00000376957.7	0.00136369	0.00423274	3.883e-07	Isoform
PRCA	ENSG00000116649	SRM	ENST00000459997.1	0.00130521	0.00291635	3.883e-07	Isoform
PRCA	ENSG00000116649	SRM	ENST00000490101.1	0.00130053	0.0125228	3.883e-07	Isoform
PRCA	ENSG00000116649	SRM	ENST00000376957.7	0.00114111	0.000211018	3.883e-07	Isoform
PRCA	ENSG00000167978	SRRM2		0.000831292	0.0116801	9.54e-05	Gene
PRCA	ENSG00000100650	SRSF5	ENST00000553548.5	0.00130588	0.00255114	5.604e-09	Isoform
PRCA	ENSG00000100650	SRSF5	ENST00000553548.5	0.00130588	0.00255114	5.604e-09	Isoform
PRCA	ENSG00000084112	SSH1		0.000741302	0.000115854	3.946e-06	Gene
PRCA	ENSG00000084112	SSH1	ENST00000546433.5	0.000533003	0.000546846	3.946e-06	Isoform
PRCA	ENSG00000163479	SSR2		0.0020348	0.000168233	1.577e-12	Gene
PRCA	ENSG00000163479	SSR2	ENST00000466905.4	0.00181551	0.0166379	1.577e-12	Isoform
PRCA	ENSG00000149136	SSRP1	ENST00000529002.2	0.000458543	0.0187065	1.362e-06	Isoform
PRCA	ENSG00000100380	ST13	ENST00000413424.5	0.00174529	0.00439386	2.232e-13	Isoform
PRCA	ENSG00000100380	ST13	ENST00000411695.1	0.00119761	0.0401972	2.232e-13	Isoform
PRCA	ENSG00000100380	ST13		0.00107155	0.0122097	2.232e-13	Gene
PRCA	ENSG00000115525	ST3GAL5	ENST00000639820.1	0.00519897	0.00780146	6.674e-25	Isoform
PRCA	ENSG00000115525	ST3GAL5	ENST00000639311.1	0.00479939	0.0001098	6.674e-25	Isoform
PRCA	ENSG00000115525	ST3GAL5	ENST00000490946.2	0.00316607	0.00506761	6.674e-25	Isoform
PRCA	ENSG00000115525	ST3GAL5	ENST00000639119.1	0.00259455	0.00427365	6.674e-25	Isoform
PRCA	ENSG00000160408	ST6GALNAC6	ENST00000373141.5	0.0301861	0.00277469	8.789e-08	Isoform
PRCA	ENSG00000160408	ST6GALNAC6	ENST00000542456.5	0.0107275	0.00598096	8.789e-08	Isoform
PRCA	ENSG00000160408	ST6GALNAC6	ENST00000480417.5	0.00886652	0.00525504	8.789e-08	Isoform
PRCA	ENSG00000160408	ST6GALNAC6	ENST00000481355.5	0.00159191	0.000404528	8.789e-08	Isoform
PRCA	ENSG00000160408	ST6GALNAC6	ENST00000494611.1	0.00151096	0.000111378	8.789e-08	Isoform
PRCA	ENSG00000160408	ST6GALNAC6	ENST00000373142.5	0.00143932	0.00246324	8.789e-08	Isoform
PRCA	ENSG00000164647	STEAP1		0.00212211	0.00372199	9.674e-05	Gene
PRCA	ENSG00000197457	STMN3	ENST00000632676.1	0.00151639	0.0086601	1.924e-24	Isoform
PRCA	ENSG00000137868	STRA6	ENST00000575272.1	0.000843849	0.00175602	0.000184	Isoform
PRCA	ENSG00000143093	STRIP1	ENST00000461054.1	0.000700244	0.00114027	1.56e-07	Isoform
PRCA	ENSG00000136854	STXBP1	ENST00000628638.1	0.00411857	0.0146444	8.789e-08	Isoform
PRCA	ENSG00000136854	STXBP1	ENST00000496504.3	0.00228895	0.00364025	8.789e-08	Isoform
PRCA	ENSG00000136854	STXBP1	ENST00000628638.1	0.00170121	0.00534816	8.789e-08	Isoform
PRCA	ENSG00000136854	STXBP1	ENST00000628768.1	0.00160015	0.0123134	8.789e-08	Isoform
PRCA	ENSG00000107882	SUFU	ENST00000423559.2	0.0327612	0.000440931	2.538e-16	Isoform
PRCA	ENSG00000105705	SUGP1	ENST00000247001.10	0.00312351	0.000526343	2.778e-05	Isoform
PRCA	ENSG00000064607	SUGP2	ENST00000601879.5	0.00226118	0.000931758	2.778e-05	Isoform
PRCA	ENSG00000064607	SUGP2	ENST00000598863.1	0.00207883	0.00640111	2.778e-05	Isoform
PRCA	ENSG00000064607	SUGP2	ENST00000594773.5	0.00163357	0.0173876	2.778e-05	Isoform
PRCA	ENSG00000116030	SUMO1	ENST00000392246.7	0.00251185	0.0134842	2.405e-08	Isoform
PRCA	ENSG00000213246	SUPT4H1	ENST00000225504.8	0.00239543	1.24841e-06	1.579e-08	Isoform
PRCA	ENSG00000213246	SUPT4H1	ENST00000580947.1	0.000591695	3.61351e-06	1.579e-08	Isoform
PRCA	ENSG00000196235	SUPT5H	ENST00000598786.1	0.00315376	0.0123847	2.264e-07	Isoform
PRCA	ENSG00000196235	SUPT5H	ENST00000599907.1	0.00051286	3.54692e-06	2.264e-07	Isoform
PRCA	ENSG00000156502	SUPV3L1	ENST00000471069.5	0.00177843	7.33996e-05	4.929e-05	Isoform
PRCA	ENSG00000159164	SV2A	ENST00000369145.1	0.00482788	0.00203511	3.355e-14	Isoform
PRCA	ENSG00000159164	SV2A		0.00149989	5.71127e-10	3.355e-14	Gene
PRCA	ENSG00000175854	SWI5		0.00361831	0.0111068	8.789e-08	Gene
PRCA	ENSG00000131018	SYNE1	ENST00000536990.5	0.00101931	0.000479377	1.036e-21	Isoform
PRCA	ENSG00000131018	SYNE1	ENST00000672169.1	0.000941395	0.000946017	1.036e-21	Isoform
PRCA	ENSG00000275066	SYNRG		0.000846609	3.64698e-09	3.06e-141	Gene
PRCA	ENSG00000204070	SYS1		0.000971914	0.00591217	4.738e-06	Gene
PRCA	ENSG00000277758	SYT15B		0.136823	8.44362e-06	2.075e-06	Gene
PRCA	ENSG00000011347	SYT7	ENST00000539246.5	0.00251948	0.000197317	3.034e-10	Isoform
PRCA	ENSG00000011347	SYT7	ENST00000539246.5	0.00251948	0.000197317	3.034e-10	Isoform
PRCA	ENSG00000142765	SYTL1	ENST00000496001.5	0.00181839	0.00284803	1.793e-05	Isoform
PRCA	ENSG00000162298	SYVN1	ENST00000533685.1	0.00137118	0.00641795	1.755e-06	Isoform
PRCA	ENSG00000006128	TAC1	ENST00000491437.1	0.00451847	0.00317322	1.168e-39	Isoform
PRCA	ENSG00000006128	TAC1	ENST00000346867.4	0.00241449	0.000423154	1.168e-39	Isoform
PRCA	ENSG00000006128	TAC1	ENST00000350485.8	0.0015116	0.00719053	1.168e-39	Isoform
PRCA	ENSG00000176358	TAC4		0.000911972	0.000188884	4.52e-13	Gene
PRCA	ENSG00000138162	TACC2	ENST00000515603.5	0.00130397	0.00343547	1.393e-12	Isoform
PRCA	ENSG00000138162	TACC2	ENST00000368997.7	0.000693598	0.000220675	1.393e-12	Isoform
PRCA	ENSG00000139546	TARBP2	ENST00000394357.6	0.00138837	0.00435838	1.113e-42	Isoform
PRCA	ENSG00000139546	TARBP2	ENST00000547541.1	0.00127127	0.00555361	1.113e-42	Isoform
PRCA	ENSG00000120948	TARDBP	ENST00000496840.1	0.00134865	0.00884792	3.883e-07	Isoform
PRCA	ENSG00000120948	TARDBP	ENST00000629725.2	0.00121005	0.000427331	3.883e-07	Isoform
PRCA	ENSG00000106052	TAX1BP1	ENST00000490455.1	0.00104132	5.53133e-05	2.037e-45	Isoform
PRCA	ENSG00000162065	TBC1D24	ENST00000630263.2	0.000564689	0.0143292	0.0001202	Isoform
PRCA	ENSG00000274512	TBC1D3L		0.000401267	4.99809e-52	3.06e-141	Gene
PRCA	ENSG00000131374	TBC1D5	ENST00000415814.6	0.00110021	0.000413019	1.742e-06	Isoform
PRCA	ENSG00000105254	TBCB	ENST00000586868.1	0.00232695	0.00228272	2.163e-06	Isoform
PRCA	ENSG00000177565	TBL1XR1	ENST00000457928.7	0.0018942	0.00395712	0.0001248	Isoform
PRCA	ENSG00000187735	TCEA1	ENST00000396401.7	0.000870553	0.000192172	3.965e-05	Isoform
PRCA	ENSG00000100207	TCF20	ENST00000683686.1	0.00134293	0.00107317	5.546e-71	Isoform
PRCA	ENSG00000100207	TCF20	ENST00000683686.1	0.00134293	0.00107317	5.546e-71	Isoform
PRCA	ENSG00000196628	TCF4	ENST00000565908.6	0.00121308	0.00109305	2.311e-08	Isoform
PRCA	ENSG00000196628	TCF4	ENST00000636400.2	0.00119572	0.0138196	2.311e-08	Isoform
PRCA	ENSG00000196628	TCF4	ENST00000570287.6	0.00114261	0.00735715	2.311e-08	Isoform
PRCA	ENSG00000196628	TCF4	ENST00000563824.5	0.00108839	0.00153358	2.311e-08	Isoform
PRCA	ENSG00000196628	TCF4	ENST00000537856.7	0.00108225	7.60051e-05	2.311e-08	Isoform
PRCA	ENSG00000139437	TCHP	ENST00000536408.2	0.000619355	0.006489	3.946e-06	Isoform
PRCA	ENSG00000139437	TCHP	ENST00000312777.9	0.000552367	0.0118553	3.946e-06	Isoform
PRCA	ENSG00000007866	TEAD3	ENST00000338863.13	0.000314137	0.00129429	5.265e-09	Isoform
PRCA	ENSG00000205356	TECPR1	ENST00000476659.5	0.00265671	0.0106593	1.168e-39	Isoform
PRCA	ENSG00000205356	TECPR1	ENST00000479975.5	0.00221964	0.00174333	1.168e-39	Isoform
PRCA	ENSG00000205356	TECPR1	ENST00000420697.1	0.00194555	0.00277549	1.168e-39	Isoform
PRCA	ENSG00000205356	TECPR1		0.00160355	0.00403995	1.168e-39	Gene
PRCA	ENSG00000205356	TECPR1	ENST00000490842.5	0.00141232	0.0045217	1.168e-39	Isoform
PRCA	ENSG00000205356	TECPR1	ENST00000490842.5	0.00141232	0.0045217	1.168e-39	Isoform
PRCA	ENSG00000205356	TECPR1	ENST00000488667.1	0.00109256	1.55366e-05	1.168e-39	Isoform
PRCA	ENSG00000100726	TELO2	ENST00000564507.5	0.00034273	2.24154e-21	0.0001143	Isoform
PRCA	ENSG00000100726	TELO2	ENST00000568240.1	0.000229429	5.17003e-09	0.0001143	Isoform
PRCA	ENSG00000070759	TESK2	ENST00000493974.1	0.000195013	3.63633e-08	2.28e-06	Isoform
PRCA	ENSG00000070759	TESK2	ENST00000493974.1	7.08798e-05	3.78762e-10	2.28e-06	Isoform
PRCA	ENSG00000140682	TGFB1I1	ENST00000361773.7	0.00332954	0.00188983	0.0002469	Isoform
PRCA	ENSG00000152291	TGOLN2		0.00225238	0.00683802	6.674e-25	Gene
PRCA	ENSG00000115970	THADA	ENST00000467668.1	0.00115511	0.000456446	2.955e-23	Isoform
PRCA	ENSG00000115970	THADA	ENST00000474159.6	0.000926261	0.00391333	2.955e-23	Isoform
PRCA	ENSG00000176946	THAP4	ENST00000497486.1	0.00203558	0.00103166	1.506e-22	Isoform
PRCA	ENSG00000169231	THBS3		0.000114334	5.92117e-28	1.809e-15	Gene
PRCA	ENSG00000172009	THOP1	ENST00000590533.1	0.00865393	0.00475873	9.055e-05	Isoform
PRCA	ENSG00000172009	THOP1	ENST00000586780.1	0.000820187	0.00228161	9.055e-05	Isoform
PRCA	ENSG00000259431	THTPA		0.000735033	0.00446496	1.549e-08	Gene
PRCA	ENSG00000259431	THTPA		0.000487291	9.92266e-07	1.549e-08	Gene
PRCA	ENSG00000181847	TIGIT	ENST00000461158.5	0.00281132	0.000220248	1.984e-26	Isoform
PRCA	ENSG00000149476	TKFC		0.00102154	0.00165736	3.034e-10	Gene
PRCA	ENSG00000185561	TLCD2		0.00092212	0.000404365	4.342e-24	Gene
PRCA	ENSG00000140332	TLE3	ENST00000558379.5	0.00626288	0.00429394	3.374e-06	Isoform
PRCA	ENSG00000187554	TLR5		0.00321453	0.00198213	0.0001373	Gene
PRCA	ENSG00000174130	TLR6	ENST00000381950.1	0.00116717	0.0021257	1.17e-05	Isoform
PRCA	ENSG00000213996	TM6SF2		0.00068192	1.10002e-06	2.778e-05	Gene
PRCA	ENSG00000149809	TM7SF2	ENST00000532328.5	0.00134473	0.00579564	1.755e-06	Isoform
PRCA	ENSG00000101337	TM9SF4	ENST00000479591.1	0.00390435	0.00490821	3.189e-08	Isoform
PRCA	ENSG00000133069	TMCC2		0.00322312	0.00460171	8.572e-25	Gene
PRCA	ENSG00000134291	TMEM106C	ENST00000548153.5	0.00176496	0.000717151	1.891e-11	Isoform
PRCA	ENSG00000134291	TMEM106C	ENST00000429772.7	0.000824967	1.09701e-05	1.891e-11	Isoform
PRCA	ENSG00000166448	TMEM130		0.00152767	0.00211924	1.168e-39	Gene
PRCA	ENSG00000064545	TMEM161A	ENST00000592369.1	0.0013297	0.00181485	2.778e-05	Isoform
PRCA	ENSG00000150433	TMEM218	ENST00000524373.5	0.00101698	0.00141547	3.478e-07	Isoform
PRCA	ENSG00000155755	TMEM237	ENST00000463205.2	0.00437185	0.000595375	2.405e-08	Isoform
PRCA	ENSG00000155755	TMEM237	ENST00000409444.6	0.00386879	0.00865782	2.405e-08	Isoform
PRCA	ENSG00000155755	TMEM237	ENST00000432684.6	0.00215149	0.00263696	2.405e-08	Isoform
PRCA	ENSG00000203756	TMEM244		0.00765921	0.000283091	1.013e-05	Gene
PRCA	ENSG00000133678	TMEM254	ENST00000463209.1	0.000545955	2.03264e-08	7.783e-07	Isoform
PRCA	ENSG00000151135	TMEM263	ENST00000550344.5	0.00545314	0.00198237	2.432e-05	Isoform
PRCA	ENSG00000151881	TMEM267	ENST00000506860.1	0.00301867	0.0143965	3.583e-09	Isoform
PRCA	ENSG00000151881	TMEM267	ENST00000510130.1	0.00224127	0.0133979	3.583e-09	Isoform
PRCA	ENSG00000151881	TMEM267	ENST00000511525.1	0.00180394	0.0102158	3.583e-09	Isoform
PRCA	ENSG00000151881	TMEM267	ENST00000512085.5	0.00170641	0.012911	3.583e-09	Isoform
PRCA	ENSG00000112697	TMEM30A		0.00127059	0.00917118	4.68e-08	Gene
PRCA	ENSG00000151715	TMEM45B	ENST00000524567.1	0.00413073	0.000829242	0.0001561	Isoform
PRCA	ENSG00000178821	TMEM52		0.0027971	1.41378e-11	9.765e-05	Gene
PRCA	ENSG00000163157	TMOD4	ENST00000601585.1	0.00403801	0.0203645	3.355e-14	Isoform
PRCA	ENSG00000006327	TNFRSF12A	ENST00000575124.1	0.00595561	0.00610869	9.54e-05	Isoform
PRCA	ENSG00000215788	TNFRSF25	ENST00000475730.5	0.00126858	0.000178407	0.0003852	Isoform
PRCA	ENSG00000125735	TNFSF14	ENST00000599359.1	0.00141875	0.00039899	0.0002317	Isoform
PRCA	ENSG00000154310	TNIK	ENST00000459881.1	0.00151794	0.00285992	5.597e-67	Isoform
PRCA	ENSG00000050730	TNIP3	ENST00000509841.1	0.00125436	0.00727712	1.718e-05	Isoform
PRCA	ENSG00000136205	TNS3	ENST00000413551.1	0.000973704	0.00439298	5.895e-13	Isoform
PRCA	ENSG00000183864	TOB2		0.00190031	0.0035414	4.463e-08	Gene
PRCA	ENSG00000132773	TOE1	ENST00000477731.5	0.00125542	0.00543315	2.28e-06	Isoform
PRCA	ENSG00000175662	TOM1L2		0.0014706	2.73477e-07	6.169e-07	Gene
PRCA	ENSG00000131747	TOP2A	ENST00000578412.1	0.000822367	0.00723654	0.0002361	Isoform
PRCA	ENSG00000136816	TOR1B	ENST00000486372.1	0.00199543	0.00064798	1.102e-09	Isoform
PRCA	ENSG00000136816	TOR1B		0.00139438	0.000137223	1.102e-09	Gene
PRCA	ENSG00000160404	TOR2A	ENST00000493439.1	0.00214393	0.00246395	8.789e-08	Isoform
PRCA	ENSG00000160404	TOR2A	ENST00000336067.10	0.00181784	0.012118	8.789e-08	Isoform
PRCA	ENSG00000141510	TP53	ENST00000510385.5	0.00104511	0.00653641	1.016e-16	Isoform
PRCA	ENSG00000143549	TPM3	ENST00000651644.1	0.00134316	0.00474573	1.809e-15	Isoform
PRCA	ENSG00000143549	TPM3	ENST00000651873.1	0.00100001	7.06722e-05	1.809e-15	Isoform
PRCA	ENSG00000143549	TPM3	ENST00000651873.1	0.00100001	7.06722e-05	1.809e-15	Isoform
PRCA	ENSG00000143549	TPM3	ENST00000368533.8	0.000723096	0.000852647	1.809e-15	Isoform
PRCA	ENSG00000088325	TPX2		0.00234213	0.0115002	3.189e-08	Gene
PRCA	ENSG00000204104	TRAF3IP1	ENST00000373327.5	0.00251062	0.0076175	3.984e-12	Isoform
PRCA	ENSG00000115993	TRAK2	ENST00000332624.8	0.00171838	0.00487267	2.405e-08	Isoform
PRCA	ENSG00000115993	TRAK2	ENST00000440597.1	0.00143715	0.00150463	2.405e-08	Isoform
PRCA	ENSG00000173626	TRAPPC3L	ENST00000437098.5	0.00393505	0.00660777	2.896e-22	Isoform
PRCA	ENSG00000204977	TRIM13	ENST00000378182.4	0.00217169	0.00449994	1.798e-07	Isoform
PRCA	ENSG00000163462	TRIM46	ENST00000368383.7	0.000814101	0.00400927	1.809e-15	Isoform
PRCA	ENSG00000213186	TRIM59		0.0207268	9.56057e-06	1.92e-07	Gene
PRCA	ENSG00000213186	TRIM59	ENST00000309784.9	0.00913516	1.80512e-06	1.92e-07	Isoform
PRCA	ENSG00000213186	TRIM59	ENST00000468542.1	0.00227841	0.00735576	1.92e-07	Isoform
PRCA	ENSG00000122435	TRMT13	ENST00000493651.1	0.00070906	0.00628218	0.001957	Isoform
PRCA	ENSG00000121486	TRMT1L	ENST00000487028.1	0.00204809	0.0118924	4.517e-06	Isoform
PRCA	ENSG00000126814	TRMT5	ENST00000261249.7	0.00100457	0.00728756	2.248e-07	Isoform
PRCA	ENSG00000126814	TRMT5	ENST00000261249.7	0.000996981	0.0135579	2.248e-07	Isoform
PRCA	ENSG00000070985	TRPM5	ENST00000533060.5	0.00938423	0.0052308	4.383e-68	Isoform
PRCA	ENSG00000092439	TRPM7	ENST00000561443.5	0.000614401	0.0126783	3.998e-05	Isoform
PRCA	ENSG00000196367	TRRAP	ENST00000360902.2	0.00173473	0.00894586	1.168e-39	Isoform
PRCA	ENSG00000103197	TSC2	ENST00000646464.1	0.00100081	0.000260097	0.0001202	Isoform
PRCA	ENSG00000117472	TSPAN1	ENST00000470318.1	0.000424533	0.00511398	2.28e-06	Isoform
PRCA	ENSG00000117472	TSPAN1	ENST00000372003.6	0.000385689	0.00458132	2.28e-06	Isoform
PRCA	ENSG00000117472	TSPAN1	ENST00000372003.6	0.000349623	0.0151981	2.28e-06	Isoform
PRCA	ENSG00000117472	TSPAN1	ENST00000469330.5	0.000281662	0.00822652	2.28e-06	Isoform
PRCA	ENSG00000117472	TSPAN1	ENST00000472170.1	0.00026951	0.00713211	2.28e-06	Isoform
PRCA	ENSG00000117472	TSPAN1	ENST00000475163.5	0.000241655	0.00183586	2.28e-06	Isoform
PRCA	ENSG00000178093	TSSK6	ENST00000602623.1	0.00165558	0.00772048	2.778e-05	Isoform
PRCA	ENSG00000167094	TTC16		0.020155	3.02694e-08	8.789e-08	Gene
PRCA	ENSG00000052841	TTC17	ENST00000534347.5	0.110001	4.69956e-30	7.014e-05	Isoform
PRCA	ENSG00000139865	TTC6	ENST00000267368.11	0.00160364	9.55413e-05	2.339e-12	Isoform
PRCA	ENSG00000112742	TTK	ENST00000504590.1	0.00826903	0.00128883	1.911e-05	Isoform
PRCA	ENSG00000100271	TTLL1	ENST00000331018.8	0.00176453	0.00466944	5.546e-71	Isoform
PRCA	ENSG00000136295	TTYH3	ENST00000477439.1	0.0016333	0.00166936	4.944e-08	Isoform
PRCA	ENSG00000275835	TUBGCP5		0.000314681	5.45186e-05	0.0002938	Gene
PRCA	ENSG00000114383	TUSC2		0.00233691	0.00193809	4.904e-07	Gene
PRCA	ENSG00000134744	TUT4	ENST00000531722.5	0.00333199	0.0173894	1.353e-05	Isoform
PRCA	ENSG00000134744	TUT4	ENST00000473856.5	0.00286321	0.0097988	1.353e-05	Isoform
PRCA	ENSG00000265972	TXNIP		0.00223511	0.0404499	0.0001139	Gene
PRCA	ENSG00000184470	TXNRD2	ENST00000494454.5	0.00117078	0.00988317	8.541e-12	Isoform
PRCA	ENSG00000153443	UBALD1	ENST00000587615.1	0.00126936	0.0013121	1e-06	Isoform
PRCA	ENSG00000137073	UBAP2	ENST00000488443.1	0.0507499	8.38735e-10	1.336e-08	Isoform
PRCA	ENSG00000137073	UBAP2	ENST00000488443.1	0.0398255	6.15746e-12	1.336e-08	Isoform
PRCA	ENSG00000137073	UBAP2	ENST00000412543.6	0.000724791	0.00511871	1.336e-08	Isoform
PRCA	ENSG00000143569	UBAP2L	ENST00000475373.1	0.000440342	0.00198544	1.809e-15	Isoform
PRCA	ENSG00000143569	UBAP2L	ENST00000613315.4	0.000412665	0.000253731	1.809e-15	Isoform
PRCA	ENSG00000143569	UBAP2L	ENST00000613315.4	0.000375124	0.000799114	1.809e-15	Isoform
PRCA	ENSG00000143569	UBAP2L	ENST00000613315.4	0.000375124	0.000799114	1.809e-15	Isoform
PRCA	ENSG00000175063	UBE2C	ENST00000617055.4	0.00157199	0.00629636	4.738e-06	Isoform
PRCA	ENSG00000175063	UBE2C	ENST00000405520.5	0.00110117	0.00162589	4.738e-06	Isoform
PRCA	ENSG00000103275	UBE2I	ENST00000564143.1	0.000731605	0.00673077	0.0001143	Isoform
PRCA	ENSG00000160714	UBE2Q1	ENST00000467683.5	0.000928534	0.000813072	1.809e-15	Isoform
PRCA	ENSG00000160714	UBE2Q1	ENST00000476612.1	0.000500714	0.0230545	1.809e-15	Isoform
PRCA	ENSG00000244687	UBE2V1	ENST00000617119.4	0.00104077	0.000640178	9.896e-13	Isoform
PRCA	ENSG00000159202	UBE2Z	ENST00000508468.2	0.00516617	0.00659594	2.031e-25	Isoform
PRCA	ENSG00000159202	UBE2Z		0.000662254	8.11836e-05	2.031e-25	Gene
PRCA	ENSG00000151148	UBE3B		0.00210478	6.32967e-07	3.946e-06	Gene
PRCA	ENSG00000130939	UBE4B	ENST00000487244.5	0.00137264	0.0052327	3.883e-07	Isoform
PRCA	ENSG00000130939	UBE4B	ENST00000462658.1	0.0013338	0.000156241	3.883e-07	Isoform
PRCA	ENSG00000138629	UBL7	ENST00000564488.5	0.000578466	0.00306706	0.000184	Isoform
PRCA	ENSG00000160803	UBQLN4		0.00244546	0.00692956	1.577e-12	Gene
PRCA	ENSG00000198276	UCKL1	ENST00000369908.9	0.0069466	0.00114651	1.924e-24	Isoform
PRCA	ENSG00000145040	UCN2		0.000335768	0.00702143	1.751e-06	Gene
PRCA	ENSG00000169764	UGP2		0.00205305	0.00186977	1.108e-49	Gene
PRCA	ENSG00000169764	UGP2		0.00152272	1.12972e-05	1.108e-49	Gene
PRCA	ENSG00000140474	ULK3	ENST00000568667.5	0.00484257	0.0025378	0.000184	Isoform
PRCA	ENSG00000140474	ULK3	ENST00000563301.5	0.000778991	0.0105592	0.000184	Isoform
PRCA	ENSG00000076248	UNG	ENST00000242576.7	0.000550119	0.00155413	3.946e-06	Isoform
PRCA	ENSG00000076248	UNG	ENST00000336865.6	0.000312256	0.000525615	3.946e-06	Isoform
PRCA	ENSG00000076248	UNG		9.24079e-05	1.69555e-07	3.946e-06	Gene
PRCA	ENSG00000005007	UPF1	ENST00000596842.5	0.00141109	0.00445129	2.778e-05	Isoform
PRCA	ENSG00000105668	UPK1A		0.000580416	2.4159e-14	2.163e-06	Gene
PRCA	ENSG00000183696	UPP1	ENST00000432131.5	0.00382397	0.00901303	5.895e-13	Isoform
PRCA	ENSG00000101019	UQCC1	ENST00000482440.1	0.00147316	0.0034315	1.875e-07	Isoform
PRCA	ENSG00000233954	UQCRHL		0.00384985	1.25958e-05	3.5e-07	Gene
PRCA	ENSG00000176542	USF3		0.0041352	0.0014271	1.984e-26	Gene
PRCA	ENSG00000162402	USP24	ENST00000294383.7	0.000713733	9.97848e-05	5.451e-05	Isoform
PRCA	ENSG00000114316	USP4	ENST00000415188.1	0.00488913	0.000279104	4.904e-07	Isoform
PRCA	ENSG00000118640	VAMP8	ENST00000409760.1	0.00435781	8.53593e-16	6.674e-25	Isoform
PRCA	ENSG00000112715	VEGFA	ENST00000476772.5	0.00212545	0.000468655	3.361e-08	Isoform
PRCA	ENSG00000112715	VEGFA	ENST00000518538.5	0.00148699	0.00160847	3.361e-08	Isoform
PRCA	ENSG00000136451	VEZF1		0.00134534	0.00439952	1.579e-08	Gene
PRCA	ENSG00000170162	VGLL2		0.00178447	0.00109369	2.896e-22	Gene
PRCA	ENSG00000062716	VMP1	ENST00000587470.1	0.00214017	0.00850721	5.433e-07	Isoform
PRCA	ENSG00000111237	VPS29		0.00213655	4.71643e-10	3.946e-06	Gene
PRCA	ENSG00000111237	VPS29	ENST00000553128.5	0.00118867	0.00871814	3.946e-06	Isoform
PRCA	ENSG00000111237	VPS29	ENST00000550267.1	0.0011108	0.00220665	3.946e-06	Isoform
PRCA	ENSG00000111237	VPS29		0.0010359	0.0182488	3.946e-06	Gene
PRCA	ENSG00000149823	VPS51	ENST00000526856.5	0.00167435	0.0135048	1.755e-06	Isoform
PRCA	ENSG00000143952	VPS54		0.00150413	0.00303737	1.108e-49	Gene
PRCA	ENSG00000176834	VSIG10	ENST00000621133.1	0.00939232	2.50737e-08	1.175e-05	Isoform
PRCA	ENSG00000176834	VSIG10	ENST00000612851.1	0.00308576	2.43277e-09	1.175e-05	Isoform
PRCA	ENSG00000176834	VSIG10	ENST00000621133.1	0.00144989	6.53602e-08	1.175e-05	Isoform
PRCA	ENSG00000100568	VTI1B	ENST00000554636.1	0.000653964	0.00033871	1.004e-10	Isoform
PRCA	ENSG00000100568	VTI1B	ENST00000555543.1	0.00055699	0.000940264	1.004e-10	Isoform
PRCA	ENSG00000145198	VWA5B2	ENST00000426955.6	0.000579744	0.000348606	7.441e-05	Isoform
PRCA	ENSG00000120860	WASHC3	ENST00000542923.1	0.00521597	0.0001436	6.352e-06	Isoform
PRCA	ENSG00000120860	WASHC3	ENST00000500685.6	0.00377862	0.00151998	6.352e-06	Isoform
PRCA	ENSG00000120860	WASHC3	ENST00000539515.5	0.00154665	0.00370841	6.352e-06	Isoform
PRCA	ENSG00000120860	WASHC3	ENST00000540536.5	0.00120827	0.00134488	6.352e-06	Isoform
PRCA	ENSG00000120860	WASHC3	ENST00000538761.5	0.000588908	0.00922286	6.352e-06	Isoform
PRCA	ENSG00000143951	WDPCP	ENST00000417238.5	0.00125286	0.00489154	1.108e-49	Isoform
PRCA	ENSG00000120008	WDR11	ENST00000605376.5	0.00113152	0.00641676	1.393e-12	Isoform
PRCA	ENSG00000075702	WDR62	ENST00000270301.12	0.00361189	0.00869157	2.163e-06	Isoform
PRCA	ENSG00000075702	WDR62	ENST00000401500.7	0.00103697	0.00547233	2.163e-06	Isoform
PRCA	ENSG00000082068	WDR70	ENST00000508730.1	0.000717799	0.00766536	2.645e-05	Isoform
PRCA	ENSG00000115368	WDR75		0.000828631	0.00646148	0.0005189	Gene
PRCA	ENSG00000105875	WDR91	ENST00000683848.1	0.00105419	0.00439123	4.997e-05	Isoform
PRCA	ENSG00000124116	WFDC3		0.00732342	3.18977e-05	4.738e-06	Gene
PRCA	ENSG00000146457	WTAP		0.00163576	0.00814437	2.92e-112	Gene
PRCA	ENSG00000196236	XPNPEP3	ENST00000614001.1	0.00353273	0.000615748	2.232e-13	Isoform
PRCA	ENSG00000126215	XRCC3		0.00168619	2.20476e-05	7.752e-05	Gene
PRCA	ENSG00000196419	XRCC6		0.00146463	0.000975865	6.785e-08	Gene
PRCA	ENSG00000137693	YAP1	ENST00000537274.5	0.000916322	0.00105345	1.172e-19	Isoform
PRCA	ENSG00000137693	YAP1	ENST00000529029.1	0.000895313	0.0170183	1.172e-19	Isoform
PRCA	ENSG00000137693	YAP1	ENST00000345877.6	0.000746761	0.00125436	1.172e-19	Isoform
PRCA	ENSG00000175155	YPEL2	ENST00000581865.1	0.00265011	0.0103452	1.579e-08	Isoform
PRCA	ENSG00000163374	YY1AP1	ENST00000443231.5	0.00226224	0.0260882	1.809e-15	Isoform
PRCA	ENSG00000177311	ZBTB38	ENST00000510338.5	0.0496289	0.000266717	8.47e-09	Isoform
PRCA	ENSG00000177311	ZBTB38	ENST00000512327.1	0.0382164	9.21296e-05	8.47e-09	Isoform
PRCA	ENSG00000177311	ZBTB38	ENST00000512276.5	0.0162409	0.000212079	8.47e-09	Isoform
PRCA	ENSG00000177311	ZBTB38	ENST00000507657.1	0.00188138	0.00139893	8.47e-09	Isoform
PRCA	ENSG00000177311	ZBTB38	ENST00000507657.1	0.00106927	0.00073726	8.47e-09	Isoform
PRCA	ENSG00000177311	ZBTB38	ENST00000637056.1	0.00103427	0.00079587	8.47e-09	Isoform
PRCA	ENSG00000177311	ZBTB38	ENST00000504673.5	0.0009728	0.00209	8.47e-09	Isoform
PRCA	ENSG00000160685	ZBTB7B	ENST00000461530.1	0.00137457	0.00420991	1.809e-15	Isoform
PRCA	ENSG00000184307	ZDHHC23	ENST00000478793.1	0.00288568	0.00199298	1.984e-26	Isoform
PRCA	ENSG00000160445	ZER1	ENST00000414921.5	0.00322053	0.00223641	2.895e-06	Isoform
PRCA	ENSG00000120784	ZFP30	ENST00000477900.6	0.00962323	0.00550085	4.867e-34	Isoform
PRCA	ENSG00000120784	ZFP30	ENST00000684514.1	0.00195669	0.000857061	4.867e-34	Isoform
PRCA	ENSG00000120784	ZFP30	ENST00000514101.6	0.00170717	0.00361014	4.867e-34	Isoform
PRCA	ENSG00000120784	ZFP30	ENST00000591444.1	0.00131586	0.00262644	4.867e-34	Isoform
PRCA	ENSG00000185650	ZFP36L1	ENST00000336440.3	0.000993373	0.00228623	1.004e-10	Isoform
PRCA	ENSG00000185650	ZFP36L1		0.000742478	0.0131958	1.004e-10	Gene
PRCA	ENSG00000185650	ZFP36L1		0.000639132	0.017904	1.004e-10	Gene
PRCA	ENSG00000020256	ZFP64	ENST00000371523.8	0.0375751	3.90126e-07	0.0002865	Isoform
PRCA	ENSG00000100711	ZFYVE21	ENST00000553724.1	0.00613012	3.12545e-07	7.752e-05	Isoform
PRCA	ENSG00000100711	ZFYVE21	ENST00000554757.1	0.00448514	3.98142e-07	7.752e-05	Isoform
PRCA	ENSG00000100711	ZFYVE21	ENST00000602552.1	0.000645084	0.00371879	7.752e-05	Isoform
PRCA	ENSG00000100711	ZFYVE21	ENST00000553512.5	0.000198458	0.000996856	7.752e-05	Isoform
PRCA	ENSG00000004838	ZMYND10	ENST00000468182.1	0.00173701	0.04945	4.904e-07	Isoform
PRCA	ENSG00000004838	ZMYND10	ENST00000231749.8	0.00152019	0.0144208	4.904e-07	Isoform
PRCA	ENSG00000256223	ZNF10	ENST00000543271.5	0.00196022	0.000162065	9.501e-10	Isoform
PRCA	ENSG00000005801	ZNF195	ENST00000528796.5	0.000346744	0.00434936	2.891e-06	Isoform
PRCA	ENSG00000130856	ZNF236	ENST00000253159.12	0.0376913	9.91628e-07	5.254e-06	Isoform
PRCA	ENSG00000006194	ZNF263	ENST00000572748.1	0.0135157	0.00329373	1e-06	Isoform
PRCA	ENSG00000090612	ZNF268	ENST00000228289.9	0.0152501	0.0112493	9.501e-10	Isoform
PRCA	ENSG00000090612	ZNF268	ENST00000536899.6	0.00227487	0.00162151	9.501e-10	Isoform
PRCA	ENSG00000197808	ZNF461	ENST00000590361.5	0.000752569	0.00450957	1.745e-06	Isoform
PRCA	ENSG00000197808	ZNF461	ENST00000614133.4	0.000598393	0.00847364	1.745e-06	Isoform
PRCA	ENSG00000197808	ZNF461	ENST00000592829.5	0.000472431	0.000442719	1.745e-06	Isoform
PRCA	ENSG00000265763	ZNF488		0.00334148	0.0302346	1.078e-06	Gene
PRCA	ENSG00000103199	ZNF500		0.000167776	1.26141e-14	1e-06	Gene
PRCA	ENSG00000118156	ZNF541	ENST00000263351.9	0.000710237	0.0076265	1.243e-05	Isoform
PRCA	ENSG00000198453	ZNF568	ENST00000427117.5	0.00135901	1.57934e-07	1.645e-06	Isoform
PRCA	ENSG00000196437	ZNF569	ENST00000448051.7	0.00194148	0.0140466	4.867e-34	Isoform
PRCA	ENSG00000196437	ZNF569	ENST00000448051.7	0.000842802	1.20369e-05	4.867e-34	Isoform
PRCA	ENSG00000161551	ZNF577		0.000642661	8.66049e-07	4.258e-81	Gene
PRCA	ENSG00000181450	ZNF678	ENST00000397097.4	0.00108142	0.00772528	8.419e-06	Isoform
PRCA	ENSG00000160352	ZNF714	ENST00000596053.5	0.0011462	0.0109091	0.0003843	Isoform
PRCA	ENSG00000181666	ZNF875	ENST00000591485.5	0.00615698	0.00373161	4.867e-34	Isoform
PRCA	ENSG00000181666	ZNF875		0.00336863	0.0140652	4.867e-34	Gene
PRCA	ENSG00000181666	ZNF875	ENST00000585623.5	0.000768367	1.36828e-08	4.867e-34	Isoform
PRCA	ENSG00000181666	ZNF875	ENST00000585623.5	0.000768367	1.36828e-08	4.867e-34	Isoform
PRCA	ENSG00000213988	ZNF90	ENST00000418063.3	0.00839268	0.00536636	2.778e-05	Isoform
PRCA	ENSG00000140987	ZSCAN32	ENST00000574940.5	0.00145865	0.00864839	1e-06	Isoform
PRCA	ENSG00000132801	ZSWIM3		0.0010813	0.00448843	4.738e-06	Gene
PRCA	ENSG00000132801	ZSWIM3		0.000857539	0.000350799	4.738e-06	Gene
PRCA	ENSG00000273154			0.0152822	0.00271982	1.924e-24	Gene
PRCA	ENSG00000273047			0.014211	0.000219199	1.924e-24	Gene
PRCA	ENSG00000285043		ENST00000566280.1	0.00990608	0.0204571	4.499e-05	Isoform
PRCA	ENSG00000285505			0.00629657	0.00144683	1.638e-24	Gene
PRCA	ENSG00000286185			0.0041585	0.0304487	4.202e-10	Gene
PRCA	ENSG00000265303			0.00108402	0.0174691	1.579e-08	Gene
PRCA	ENSG00000260007		ENST00000638026.1	0.00062338	1.1596e-06	0.0001221	Isoform
PRCA	ENSG00000288208			0.000440336	6.5157e-10	2.28e-06	Gene
PRCA	ENSG00000259522			0.000434838	2.30718e-12	0.000255	Gene
PRCA	ENSG00000287725			7.25029e-05	5.42058e-12	3.07e-98	Gene
Adv PRCA	ENSG00000278540	ACACA		0.00126427	9.61119e-06	1.405e-36	Gene
Adv PRCA	ENSG00000100412	ACO2	ENST00000677007.1	0.00110403	0.00693824	2.449e-05	Isoform
Adv PRCA	ENSG00000134028	ADAMDEC1	ENST00000519953.1	0.00110881	0.000576255	3.381e-15	Isoform
Adv PRCA	ENSG00000026652	AGPAT4	ENST00000366905.3	0.00292158	0.00274249	1.836e-33	Isoform
Adv PRCA	ENSG00000026652	AGPAT4	ENST00000624499.2	0.000702395	0.000230015	1.836e-33	Isoform
Adv PRCA	ENSG00000118507	AKAP7		0.000789694	0.000100185	1.113e-05	Gene
Adv PRCA	ENSG00000118507	AKAP7		0.000698467	5.77064e-12	1.113e-05	Gene
Adv PRCA	ENSG00000145020	AMT		0.00385184	1.54324e-06	1.631e-06	Gene
Adv PRCA	ENSG00000196510	ANAPC7	ENST00000552170.2	0.00464323	0.0224902	1.823e-06	Isoform
Adv PRCA	ENSG00000214274	ANG		0.000476555	6.40656e-12	7.664e-05	Gene
Adv PRCA	ENSG00000272031	ANKRD34A		0.000159983	3.44512e-06	0.002438	Gene
Adv PRCA	ENSG00000131620	ANO1		0.00124688	0.00299743	2.495e-39	Gene
Adv PRCA	ENSG00000146205	ANO7		4.31539e-05	2.449e-17	1.769e-05	Gene
Adv PRCA	ENSG00000143401	ANP32E	ENST00000583931.6	0.00144637	0.0637924	1.711e-06	Isoform
Adv PRCA	ENSG00000117362	APH1A	ENST00000414276.6	0.00933634	0.000197567	1.711e-06	Isoform
Adv PRCA	ENSG00000117362	APH1A	ENST00000369109.8	0.000910163	0.0317822	1.711e-06	Isoform
Adv PRCA	ENSG00000242247	ARFGAP3		0.00106991	2.66591e-05	1.964e-20	Gene
Adv PRCA	ENSG00000101246	ARFRP1	ENST00000619493.4	0.00244155	3.49475e-05	1.365e-11	Isoform
Adv PRCA	ENSG00000101246	ARFRP1	ENST00000612157.4	0.00134221	0.000138451	1.365e-11	Isoform
Adv PRCA	ENSG00000118520	ARG1		0.317582	2.9489e-40	1.113e-05	Gene
Adv PRCA	ENSG00000118520	ARG1		0.167854	4.31673e-12	1.113e-05	Gene
Adv PRCA	ENSG00000236699	ARHGEF38		0.00521616	0.000315837	5.221e-15	Gene
Adv PRCA	ENSG00000120029	ARMH3	ENST00000470043.1	0.000275229	0.00257729	2.335e-05	Isoform
Adv PRCA	ENSG00000143437	ARNT	ENST00000468970.1	0.000522545	0.0114732	1.711e-06	Isoform
Adv PRCA	ENSG00000214435	AS3MT		1.48218e-10	5.71871e-54	2.335e-05	Gene
Adv PRCA	ENSG00000116539	ASH1L	ENST00000548566.1	0.00135085	0.00154468	1.096e-06	Isoform
Adv PRCA	ENSG00000123268	ATF1	ENST00000551831.5	0.000881588	0.00444548	4.189e-05	Isoform
Adv PRCA	ENSG00000105409	ATP1A3	ENST00000602133.5	0.0020591	0.0102749	2.945e-12	Isoform
Adv PRCA	ENSG00000164053	ATRIP		0.00628332	0.000474935	1.631e-06	Gene
Adv PRCA	ENSG00000182240	BACE2	ENST00000465326.5	0.0026483	2.69388e-05	3.84e-07	Isoform
Adv PRCA	ENSG00000101197	BIRC7	ENST00000342412.10	0.00172247	0.000305797	1.365e-11	Isoform
Adv PRCA	ENSG00000140299	BNIP2	ENST00000560458.5	0.0131575	0.00100819	1.135e-05	Isoform
Adv PRCA	ENSG00000140299	BNIP2	ENST00000557987.5	0.000710784	0.00120783	1.135e-05	Isoform
Adv PRCA	ENSG00000137274	BPHL		0.000282946	1.69963e-07	0.0001285	Gene
Adv PRCA	ENSG00000112763	BTN2A1	ENST00000377600.7	0.00220759	0.0105903	1.687e-06	Isoform
Adv PRCA	ENSG00000112763	BTN2A1	ENST00000429381.5	0.0014412	0.021387	1.687e-06	Isoform
Adv PRCA	ENSG00000112763	BTN2A1		1.63505e-05	1.38387e-19	1.687e-06	Gene
Adv PRCA	ENSG00000111801	BTN3A3	ENST00000490254.5	0.00068659	1.47215e-05	1.687e-06	Isoform
Adv PRCA	ENSG00000120055	C10orf95		0.00106385	0.018	2.335e-05	Gene
Adv PRCA	ENSG00000179008	C14orf39		0.191712	2.77655e-18	1.813e-05	Gene
Adv PRCA	ENSG00000143612	C1orf43	ENST00000640799.1	0.0011137	0.00128846	1.827e-07	Isoform
Adv PRCA	ENSG00000143612	C1orf43		0.000628628	0.000867158	1.827e-07	Gene
Adv PRCA	ENSG00000143612	C1orf43	ENST00000493814.1	0.000439709	2.55498e-06	1.827e-07	Isoform
Adv PRCA	ENSG00000196421	C20orf204		0.00259571	4.93358e-05	1.365e-11	Gene
Adv PRCA	ENSG00000188315	C3orf62	ENST00000436325.1	0.00371687	6.32212e-05	1.631e-06	Isoform
Adv PRCA	ENSG00000188315	C3orf62	ENST00000424960.1	0.00227226	0.0355862	1.631e-06	Isoform
Adv PRCA	ENSG00000136819	C9orf78	ENST00000492991.5	0.0212844	0.000654789	5.498e-08	Isoform
Adv PRCA	ENSG00000012822	CALCOCO1	ENST00000548177.5	0.00652559	0.00834587	7.704e-26	Isoform
Adv PRCA	ENSG00000058404	CAMK2B	ENST00000358707.7	0.0008347	0.00213716	1.91e-06	Isoform
Adv PRCA	ENSG00000106144	CASP2	ENST00000472067.1	0.000740916	4.25549e-08	0.0008348	Isoform
Adv PRCA	ENSG00000159588	CCDC17	ENST00000482416.5	0.00131961	0.00353795	2.328e-06	Isoform
Adv PRCA	ENSG00000177352	CCDC71		0.00386739	0.000559796	1.631e-06	Gene
Adv PRCA	ENSG00000115484	CCT4	ENST00000394440.8	0.00147995	0.0114799	3.512e-14	Isoform
Adv PRCA	ENSG00000117281	CD160		0.00853485	0.000130745	0.002438	Gene
Adv PRCA	ENSG00000007129	CEACAM21	ENST00000187608.13	0.000882396	1.96781e-11	2.945e-12	Isoform
Adv PRCA	ENSG00000008300	CELSR3		0.0026575	0.000308341	1.631e-06	Gene
Adv PRCA	ENSG00000139624	CERS5	ENST00000438450.6	0.0347614	6.55165e-14	1.727e-05	Isoform
Adv PRCA	ENSG00000139624	CERS5	ENST00000380189.8	0.00407455	4.00689e-17	1.727e-05	Isoform
Adv PRCA	ENSG00000110721	CHKA	ENST00000528235.5	0.00223074	0.00243835	1.817e-20	Isoform
Adv PRCA	ENSG00000110721	CHKA	ENST00000528235.5	0.00223074	0.00243835	1.817e-20	Isoform
Adv PRCA	ENSG00000083937	CHMP2B	ENST00000676947.1	0.0287903	0.00207323	2.346e-14	Isoform
Adv PRCA	ENSG00000083937	CHMP2B	ENST00000676947.1	0.00512176	0.0132917	2.346e-14	Isoform
Adv PRCA	ENSG00000083937	CHMP2B	ENST00000676947.1	0.00512176	0.0132917	2.346e-14	Isoform
Adv PRCA	ENSG00000083937	CHMP2B	ENST00000678818.1	0.00262887	0.0024679	2.346e-14	Isoform
Adv PRCA	ENSG00000083937	CHMP2B	ENST00000677929.1	0.00148053	0.00245851	2.346e-14	Isoform
Adv PRCA	ENSG00000160716	CHRNB2		0.000671893	0.000530251	1.827e-07	Gene
Adv PRCA	ENSG00000136213	CHST12	ENST00000432336.1	0.00091405	0.00701889	2.091e-07	Isoform
Adv PRCA	ENSG00000277972	CISD3		0.00376564	0.00550477	1.405e-36	Gene
Adv PRCA	ENSG00000173207	CKS1B		0.000714008	0.00844724	1.096e-06	Gene
Adv PRCA	ENSG00000148842	CNNM2	ENST00000475511.1	0.000708068	0.00914722	2.335e-05	Isoform
Adv PRCA	ENSG00000050767	COL23A1	ENST00000390654.8	0.00152937	0.00340689	5.202e-06	Isoform
Adv PRCA	ENSG00000114270	COL7A1	ENST00000462475.1	0.0046403	0.0479061	1.631e-06	Isoform
Adv PRCA	ENSG00000173163	COMMD1	ENST00000472729.1	0.00172046	0.000347432	8.115e-18	Isoform
Adv PRCA	ENSG00000110871	COQ5		0.000445811	8.24636e-08	1.782e-05	Gene
Adv PRCA	ENSG00000143578	CREB3L4		0.00333733	6.04651e-07	1.827e-07	Gene
Adv PRCA	ENSG00000148795	CYP17A1	ENST00000640633.1	0.000619565	0.00778228	2.335e-05	Isoform
Adv PRCA	ENSG00000173402	DAG1	ENST00000541308.5	0.00144154	0.0111006	1.631e-06	Isoform
Adv PRCA	ENSG00000178149	DALRD3		0.00178506	0.012447	1.631e-06	Gene
Adv PRCA	ENSG00000183283	DAZAP2	ENST00000549041.1	0.000827535	0.00102671	4.189e-05	Isoform
Adv PRCA	ENSG00000163357	DCST1	ENST00000368419.2	0.000649776	0.000431412	1.096e-06	Isoform
Adv PRCA	ENSG00000163354	DCST2	ENST00000485982.5	0.000753751	0.0160127	1.096e-06	Isoform
Adv PRCA	ENSG00000144355	DLX1	ENST00000361725.5	0.00175085	3.09489e-05	6.386e-14	Isoform
Adv PRCA	ENSG00000166246	DNAAF8		0.000421217	1.10844e-06	4.547e-05	Gene
Adv PRCA	ENSG00000011332	DPF1	ENST00000473716.5	0.0616682	0.000452505	1.518e-12	Isoform
Adv PRCA	ENSG00000011332	DPF1	ENST00000473716.5	0.0616682	0.000452505	1.518e-12	Isoform
Adv PRCA	ENSG00000138036	DYNC2LI1	ENST00000479242.5	0.00106103	0.00130881	7.687e-13	Isoform
Adv PRCA	ENSG00000138036	DYNC2LI1		0.000721785	3.23885e-05	7.687e-13	Gene
Adv PRCA	ENSG00000151617	EDNRA	ENST00000358556.8	0.000464631	0.00157464	6.74e-06	Isoform
Adv PRCA	ENSG00000269858	EGLN2	ENST00000597746.5	0.00190383	0.00413276	2.945e-12	Isoform
Adv PRCA	ENSG00000115459	ELMOD3	ENST00000486908.1	0.00269734	0.000126173	5.675e-11	Isoform
Adv PRCA	ENSG00000115459	ELMOD3	ENST00000496957.1	0.00206365	0.00819532	5.675e-11	Isoform
Adv PRCA	ENSG00000115459	ELMOD3	ENST00000462891.7	0.00179664	0.00503748	5.675e-11	Isoform
Adv PRCA	ENSG00000115459	ELMOD3	ENST00000490508.5	0.00178414	0.00119402	5.675e-11	Isoform
Adv PRCA	ENSG00000079819	EPB41L2	ENST00000526782.1	0.000288276	1.66947e-13	1.113e-05	Isoform
Adv PRCA	ENSG00000139438	FAM222A	ENST00000538780.2	0.00142313	0.000860133	1.823e-06	Isoform
Adv PRCA	ENSG00000215784	FAM72D		0.00585056	0.00183267	0.002438	Gene
Adv PRCA	ENSG00000215784	FAM72D		0.00308225	0.000397942	0.002438	Gene
Adv PRCA	ENSG00000215784	FAM72D		0.00195847	0.0889289	0.002438	Gene
Adv PRCA	ENSG00000130244	FAM98C	ENST00000589408.1	0.00208669	0.000293797	1.518e-12	Isoform
Adv PRCA	ENSG00000130244	FAM98C	ENST00000252530.9	0.00174182	0.00379542	1.518e-12	Isoform
Adv PRCA	ENSG00000130244	FAM98C	ENST00000592992.1	0.00135172	0.0034019	1.518e-12	Isoform
Adv PRCA	ENSG00000130244	FAM98C	ENST00000588348.5	0.00125504	0.00276189	1.518e-12	Isoform
Adv PRCA	ENSG00000112029	FBXO5	ENST00000477822.2	0.00196943	3.23049e-05	5.429e-09	Isoform
Adv PRCA	ENSG00000107829	FBXW4	ENST00000664783.1	0.000295873	0.00411523	2.335e-05	Isoform
Adv PRCA	ENSG00000161958	FGF11		0.00115065	0.00110016	2.717e-05	Gene
Adv PRCA	ENSG00000115486	GGCX	ENST00000423570.5	0.112642	1.22379e-06	5.675e-11	Isoform
Adv PRCA	ENSG00000115486	GGCX	ENST00000421496.5	0.012446	0.00580841	5.675e-11	Isoform
Adv PRCA	ENSG00000114353	GNAI2	ENST00000440628.5	0.000764509	0.0288117	5.772e-06	Isoform
Adv PRCA	ENSG00000114353	GNAI2	ENST00000451956.1	0.000460674	0.0892251	5.772e-06	Isoform
Adv PRCA	ENSG00000140030	GPR65		0.000339651	2.63279e-10	2.122e-05	Gene
Adv PRCA	ENSG00000138780	GSTCD	ENST00000484843.1	0.004492	0.00511462	5.221e-15	Isoform
Adv PRCA	ENSG00000138780	GSTCD	ENST00000507281.5	0.00239884	0.00416929	5.221e-15	Isoform
Adv PRCA	ENSG00000143575	HAX1	ENST00000447768.6	0.000630983	0.0109333	1.827e-07	Isoform
Adv PRCA	ENSG00000143575	HAX1		0.000508657	0.00608029	1.827e-07	Gene
Adv PRCA	ENSG00000010704	HFE	ENST00000349999.8	0.00189032	0.0132578	1.687e-06	Isoform
Adv PRCA	ENSG00000143452	HORMAD1	ENST00000486497.1	0.00060809	0.0206034	1.711e-06	Isoform
Adv PRCA	ENSG00000132323	ILKAP	ENST00000450411.1	0.00526266	0.00533026	6.269e-09	Isoform
Adv PRCA	ENSG00000138785	INTS12	ENST00000340139.10	0.00196183	3.27964e-10	5.221e-15	Isoform
Adv PRCA	ENSG00000068745	IP6K2	ENST00000449563.5	0.0108394	0.00276552	1.631e-06	Isoform
Adv PRCA	ENSG00000068745	IP6K2		0.00201666	0.0329194	1.631e-06	Gene
Adv PRCA	ENSG00000068745	IP6K2		0.00186661	0.012594	1.631e-06	Gene
Adv PRCA	ENSG00000106012	IQCE	ENST00000476665.5	0.000930838	0.0032845	2.091e-07	Isoform
Adv PRCA	ENSG00000143127	ITGA10		0.00571481	0.00156084	0.002438	Gene
Adv PRCA	ENSG00000143127	ITGA10		0.00202461	0.00761145	0.002438	Gene
Adv PRCA	ENSG00000185909	KLHDC8B		0.00638425	5.3191e-05	1.631e-06	Gene
Adv PRCA	ENSG00000185909	KLHDC8B		0.00136634	4.90475e-08	1.631e-06	Gene
Adv PRCA	ENSG00000110066	KMT5B	ENST00000401547.6	0.00834466	0.00432529	5.572e-36	Isoform
Adv PRCA	ENSG00000110066	KMT5B	ENST00000323599.10	0.00340866	0.024911	5.572e-36	Isoform
Adv PRCA	ENSG00000110066	KMT5B	ENST00000615954.4	0.00338022	0.0144853	5.572e-36	Isoform
Adv PRCA	ENSG00000184619	KRBA2	ENST00000647210.1	0.00162884	0.00131967	2.717e-05	Isoform
Adv PRCA	ENSG00000116586	LAMTOR2	ENST00000489664.1	0.00101094	0.0196953	1.096e-06	Isoform
Adv PRCA	ENSG00000106003	LFNG	ENST00000402506.5	0.000787926	0.000280658	2.091e-07	Isoform
Adv PRCA	ENSG00000144791	LIMD1		0.00198586	2.23798e-11	0.002003	Gene
Adv PRCA	ENSG00000203896	LIME1	ENST00000487026.5	0.00162931	5.84476e-14	1.365e-11	Isoform
Adv PRCA	ENSG00000203896	LIME1	ENST00000309546.8	0.00121937	0.000852652	1.365e-11	Isoform
Adv PRCA	ENSG00000144182	LIPT1		0.00319612	2.33062e-05	0.0001314	Gene
Adv PRCA	ENSG00000138095	LRPPRC	ENST00000683590.1	0.0030089	7.08947e-05	7.687e-13	Isoform
Adv PRCA	ENSG00000116212	LRRC42		0.000665534	0.00170794	8.97e-05	Gene
Adv PRCA	ENSG00000171357	LURAP1		0.000491169	0.000153939	2.328e-06	Gene
Adv PRCA	ENSG00000054219	LY75		2.18166e-07	5.86803e-34	4.898e-05	Gene
Adv PRCA	ENSG00000085511	MAP3K4	ENST00000544041.5	0.000971712	0.00228636	1.836e-33	Isoform
Adv PRCA	ENSG00000085511	MAP3K4	ENST00000541901.5	0.000873839	0.00296646	1.836e-33	Isoform
Adv PRCA	ENSG00000085511	MAP3K4	ENST00000490904.6	0.000614769	0.000955242	1.836e-33	Isoform
Adv PRCA	ENSG00000085511	MAP3K4	ENST00000543421.5	0.000484072	0.00177709	1.836e-33	Isoform
Adv PRCA	ENSG00000047849	MAP4	ENST00000360240.10	0.0029266	0.000317459	1.631e-06	Isoform
Adv PRCA	ENSG00000047849	MAP4	ENST00000477765.1	0.00286609	0.00514893	1.631e-06	Isoform
Adv PRCA	ENSG00000047849	MAP4	ENST00000429422.5	0.00283448	0.000191761	1.631e-06	Isoform
Adv PRCA	ENSG00000100294	MCAT	ENST00000327555.5	0.000560558	4.80163e-07	1.964e-20	Isoform
Adv PRCA	ENSG00000074416	MGLL	ENST00000484451.1	0.00176931	0.00141746	4.561e-08	Isoform
Adv PRCA	ENSG00000143409	MINDY1	ENST00000470877.1	0.000712929	0.00854569	1.711e-06	Isoform
Adv PRCA	ENSG00000143409	MINDY1	ENST00000361936.9	0.000555619	0.0466949	1.711e-06	Isoform
Adv PRCA	ENSG00000143409	MINDY1	ENST00000497067.1	0.000405033	0.00388273	1.711e-06	Isoform
Adv PRCA	ENSG00000115648	MLPH	ENST00000482528.1	0.00484994	0.00330489	6.269e-09	Isoform
Adv PRCA	ENSG00000115648	MLPH	ENST00000410032.5	0.00108785	0.0028338	6.269e-09	Isoform
Adv PRCA	ENSG00000139428	MMAB	ENST00000503497.7	0.52799	3.23361e-15	1.823e-06	Isoform
Adv PRCA	ENSG00000139428	MMAB	ENST00000503497.7	0.326694	4.86189e-09	1.823e-06	Isoform
Adv PRCA	ENSG00000139428	MMAB	ENST00000503497.7	0.153927	2.47545e-05	1.823e-06	Isoform
Adv PRCA	ENSG00000142961	MOB3C	ENST00000271139.13	0.000823649	0.002447	2.328e-06	Isoform
Adv PRCA	ENSG00000122687	MRM2	ENST00000242257.14	0.00214738	0.00113331	2.091e-07	Isoform
Adv PRCA	ENSG00000122687	MRM2	ENST00000407040.1	0.000861661	0.000995776	2.091e-07	Isoform
Adv PRCA	ENSG00000122687	MRM2	ENST00000467199.5	0.000740404	7.3664e-05	2.091e-07	Isoform
Adv PRCA	ENSG00000263639	MSMB		0.00197346	1.20813e-07	1.994e-35	Gene
Adv PRCA	ENSG00000014914	MTMR11	ENST00000479272.1	0.000908106	2.85923e-05	1.711e-06	Isoform
Adv PRCA	ENSG00000108389	MTMR4	ENST00000323456.9	0.000497936	0.00105497	1.995e-05	Isoform
Adv PRCA	ENSG00000132781	MUTYH	ENST00000481571.5	0.000960603	0.0064471	2.328e-06	Isoform
Adv PRCA	ENSG00000132781	MUTYH	ENST00000462387.5	0.000914393	0.0130861	2.328e-06	Isoform
Adv PRCA	ENSG00000136997	MYC	ENST00000524013.2	0.00670584	0.000806153	3.553e-77	Isoform
Adv PRCA	ENSG00000172927	MYEOVCA	ENST00000308946.3	0.019495	0.000530499	2.495e-39	Isoform
Adv PRCA	ENSG00000196132	MYT1		0.00259334	0.037593	1.365e-11	Gene
Adv PRCA	ENSG00000196132	MYT1	ENST00000328439.6	0.00176922	0.00891186	1.365e-11	Isoform
Adv PRCA	ENSG00000196132	MYT1	ENST00000328439.6	0.00176922	0.00891186	1.365e-11	Isoform
Adv PRCA	ENSG00000162825	NBPF20		0.00201934	0.0438205	0.002438	Gene
Adv PRCA	ENSG00000136937	NCBP1	ENST00000491445.1	0.000379777	0.00241339	1.342e-05	Isoform
Adv PRCA	ENSG00000213672	NCKIPSD		0.00465926	1.4326e-12	1.631e-06	Gene
Adv PRCA	ENSG00000058804	NDC1		0.000486575	7.74543e-05	8.97e-05	Gene
Adv PRCA	ENSG00000178057	NDUFAF3		0.00180474	0.0316046	1.631e-06	Gene
Adv PRCA	ENSG00000125967	NECAB3	ENST00000483813.5	0.00163044	0.00776246	2.955e-05	Isoform
Adv PRCA	ENSG00000170113	NIPA1	ENST00000337435.9	0.0020958	0.000588698	0.0004209	Isoform
Adv PRCA	ENSG00000170113	NIPA1		0.000908625	1.15644e-06	0.0004209	Gene
Adv PRCA	ENSG00000167034	NKX3-1		0.110153	1.62002e-22	3.381e-15	Gene
Adv PRCA	ENSG00000168743	NPNT	ENST00000506056.5	0.00175005	0.00787298	5.221e-15	Isoform
Adv PRCA	ENSG00000106268	NUDT1	ENST00000397046.5	0.00210804	0.000752786	2.091e-07	Isoform
Adv PRCA	ENSG00000106268	NUDT1	ENST00000397049.2	0.00088321	0.00217375	2.091e-07	Isoform
Adv PRCA	ENSG00000106268	NUDT1	ENST00000343985.8	0.000757807	0.00299351	2.091e-07	Isoform
Adv PRCA	ENSG00000186364	NUDT17		0.00242613	0.00107862	0.002438	Gene
Adv PRCA	ENSG00000186364	NUDT17		0.00236132	2.84435e-05	0.002438	Gene
Adv PRCA	ENSG00000186364	NUDT17		0.00234575	1.98417e-06	0.002438	Gene
Adv PRCA	ENSG00000183706	OR4N4		0.00252509	0.000303949	0.0004035	Gene
Adv PRCA	ENSG00000092094	OSGEP		0.000329754	2.82856e-12	7.664e-05	Gene
Adv PRCA	ENSG00000115507	OTX1	ENST00000282549.7	0.0017967	0.00430139	8.115e-18	Isoform
Adv PRCA	ENSG00000115507	OTX1	ENST00000405984.8	0.00145612	0.000211737	8.115e-18	Isoform
Adv PRCA	ENSG00000183378	OVCACH2	ENST00000612000.1	0.00167689	0.00348798	1.441e-07	Isoform
Adv PRCA	ENSG00000183378	OVCACH2	ENST00000673880.1	0.000786863	1.63384e-05	1.441e-07	Isoform
Adv PRCA	ENSG00000178467	P4HTM	ENST00000383729.9	0.00566536	4.88477e-05	1.631e-06	Isoform
Adv PRCA	ENSG00000178467	P4HTM		0.00173256	0.0109353	1.631e-06	Gene
Adv PRCA	ENSG00000100266	PACSIN2		0.00220307	3.85854e-06	1.964e-20	Gene
Adv PRCA	ENSG00000129484	PARP2		0.000191015	1.59258e-07	7.664e-05	Gene
Adv PRCA	ENSG00000188677	PARVB	ENST00000619710.4	0.00208688	0.00282028	1.964e-20	Isoform
Adv PRCA	ENSG00000163346	PBXIP1	ENST00000368460.7	0.00144768	0.0038655	3.067e-07	Isoform
Adv PRCA	ENSG00000197111	PCBP2	ENST00000547859.2	0.000512657	4.71416e-08	7.704e-26	Isoform
Adv PRCA	ENSG00000203880	PCMTD2		0.0014855	3.80081e-07	1.365e-11	Gene
Adv PRCA	ENSG00000134853	PDGFRA	ENST00000257290.10	0.00618935	0.00376936	0.0001937	Isoform
Adv PRCA	ENSG00000123349	PFDN5	ENST00000549759.2	0.00137707	0.00644188	7.704e-26	Isoform
Adv PRCA	ENSG00000143627	PKLR		0.001527	0.00502794	1.096e-06	Gene
Adv PRCA	ENSG00000152527	PLEKHH2		0.000322513	5.53319e-11	7.687e-13	Gene
Adv PRCA	ENSG00000160783	PMF1	ENST00000368279.7	0.266263	1.19952e-99	9.3e-05	Isoform
Adv PRCA	ENSG00000163344	PMVK		0.00100971	0.00437932	3.067e-07	Gene
Adv PRCA	ENSG00000146453	PNLDC1		0.000262671	9.5057e-09	1.836e-33	Gene
Adv PRCA	ENSG00000146453	PNLDC1		0.000172975	1.45814e-06	1.836e-33	Gene
Adv PRCA	ENSG00000198805	PNP		0.000788242	4.38653e-10	7.664e-05	Gene
Adv PRCA	ENSG00000186141	POLR3C		0.00276044	0.000929283	0.002438	Gene
Adv PRCA	ENSG00000110075	PPP6R3	ENST00000525421.5	0.00358358	0.00943117	2.495e-39	Isoform
Adv PRCA	ENSG00000138738	PRDM5		0.0057121	0.00549082	0.00028	Gene
Adv PRCA	ENSG00000185345	PRKN	ENST00000366898.6	0.00120888	0.00390436	4.748e-11	Isoform
Adv PRCA	ENSG00000185345	PRKN	ENST00000366898.6	0.00120888	0.00390436	4.748e-11	Isoform
Adv PRCA	ENSG00000143363	PRUNE1	ENST00000475722.5	0.000549977	0.00189914	1.711e-06	Isoform
Adv PRCA	ENSG00000059915	PSD	ENST00000492902.2	0.000493695	0.000374946	2.335e-05	Isoform
Adv PRCA	ENSG00000163348	PYGO2		0.00183029	0.00639779	5.481e-07	Gene
Adv PRCA	ENSG00000172053	QARS1	ENST00000470113.2	0.014081	0.000102594	1.631e-06	Isoform
Adv PRCA	ENSG00000172053	QARS1	ENST00000453392.5	0.00298124	0.0112717	1.631e-06	Isoform
Adv PRCA	ENSG00000198218	QRICH1		0.00469254	0.00124041	1.631e-06	Gene
Adv PRCA	ENSG00000075785	RAB7A	ENST00000490093.6	0.00151911	0.00604923	4.561e-08	Isoform
Adv PRCA	ENSG00000070950	RAD18	ENST00000418463.5	0.00031394	0.000812783	0.0001237	Isoform
Adv PRCA	ENSG00000265241	RBM8A		0.00231111	0.00104782	0.002438	Gene
Adv PRCA	ENSG00000091844	RGS17	ENST00000206262.2	0.0289397	0.000146931	5.429e-09	Isoform
Adv PRCA	ENSG00000258818	RNASE4		0.000360054	2.89386e-23	7.664e-05	Gene
Adv PRCA	ENSG00000169413	RNASE6		0.000111499	1.81435e-25	7.664e-05	Gene
Adv PRCA	ENSG00000265491	RNF115		0.00184914	2.91894e-05	0.002438	Gene
Adv PRCA	ENSG00000047936	ROS1		0.000802012	0.00750966	1.265e-12	Gene
Adv PRCA	ENSG00000177954	RPS27	ENST00000651669.1	0.000719995	0.00575717	1.827e-07	Isoform
Adv PRCA	ENSG00000177954	RPS27	ENST00000477151.2	0.000490571	0.000763158	1.827e-07	Isoform
Adv PRCA	ENSG00000258366	RTEL1	ENST00000647249.1	0.00930272	2.10785e-06	1.365e-11	Isoform
Adv PRCA	ENSG00000258366	RTEL1	ENST00000425905.5	0.0015895	3.08388e-31	1.365e-11	Isoform
Adv PRCA	ENSG00000258366	RTEL1	ENST00000425905.5	0.000353607	3.09376e-26	1.365e-11	Isoform
Adv PRCA	ENSG00000026036	RTEL1-TNFRSF6B		0.00657836	8.68172e-07	1.365e-11	Gene
Adv PRCA	ENSG00000026036	RTEL1-TNFRSF6B	ENST00000492259.6	0.00374246	0.000923885	1.365e-11	Isoform
Adv PRCA	ENSG00000189334	S100A14	ENST00000476873.5	0.00243926	0.00811135	1.827e-07	Isoform
Adv PRCA	ENSG00000152700	SAR1B	ENST00000509937.5	0.00173443	0.0041558	9.029e-07	Isoform
Adv PRCA	ENSG00000116521	SCAMP3	ENST00000462151.5	0.00143694	0.00179156	1.096e-06	Isoform
Adv PRCA	ENSG00000145284	SCD5		0.00702626	2.15036e-09	1.322e-05	Gene
Adv PRCA	ENSG00000143416	SELENBP1	ENST00000474352.5	0.000412573	0.000793015	1.711e-06	Isoform
Adv PRCA	ENSG00000185033	SEMA4B	ENST00000559247.1	0.00217345	0.00626104	0.000346	Isoform
Adv PRCA	ENSG00000108387	SEPTIN4	ENST00000580844.5	0.00058834	0.00295257	1.995e-05	Isoform
Adv PRCA	ENSG00000143379	SETDB1	ENST00000463774.1	0.000688675	0.00389419	1.711e-06	Isoform
Adv PRCA	ENSG00000143379	SETDB1	ENST00000368963.5	0.000435574	0.0019737	1.711e-06	Isoform
Adv PRCA	ENSG00000168878	SFTPB		0.00239252	0.00378624	5.675e-11	Gene
Adv PRCA	ENSG00000133661	SFTPD		0.000776661	0.000156195	3.332e-06	Gene
Adv PRCA	ENSG00000146477	SLC22A3		0.00189185	9.04259e-11	1.836e-33	Gene
Adv PRCA	ENSG00000143554	SLC27A3	ENST00000368659.3	0.00339891	0.0022894	1.827e-07	Isoform
Adv PRCA	ENSG00000188338	SLC38A3	ENST00000445096.5	0.000675119	0.0169459	5.772e-06	Isoform
Adv PRCA	ENSG00000143570	SLC39A1	ENST00000356205.9	0.00405909	1.89313e-06	1.827e-07	Isoform
Adv PRCA	ENSG00000169241	SLC50A1	ENST00000484027.1	0.00582366	0.000451234	1.096e-06	Isoform
Adv PRCA	ENSG00000169241	SLC50A1	ENST00000490276.5	0.00270332	0.00153112	1.096e-06	Isoform
Adv PRCA	ENSG00000284713	SMIM38		0.00553601	0.00110727	2.495e-39	Gene
Adv PRCA	ENSG00000284713	SMIM38		2.38648e-06	2.90168e-10	2.495e-39	Gene
Adv PRCA	ENSG00000284713	SMIM38		2.5768e-08	1.44651e-27	2.495e-39	Gene
Adv PRCA	ENSG00000185591	SP1	ENST00000548560.1	0.00122029	0.00274913	7.704e-26	Isoform
Adv PRCA	ENSG00000152377	SPOCK1	ENST00000505690.1	0.000967293	0.00329727	0.0003887	Isoform
Adv PRCA	ENSG00000196935	SRGAP1	ENST00000542841.1	0.000741555	0.00037879	9.395e-06	Isoform
Adv PRCA	ENSG00000196369	SRGAP2B		0.00541084	0.000892819	0.002438	Gene
Adv PRCA	ENSG00000196369	SRGAP2B		0.00196208	0.0713829	0.002438	Gene
Adv PRCA	ENSG00000100380	ST13	ENST00000413424.5	0.00197656	0.00439386	6.333e-09	Isoform
Adv PRCA	ENSG00000115525	ST3GAL5	ENST00000638258.1	0.00209666	0.000906511	5.675e-11	Isoform
Adv PRCA	ENSG00000160408	ST6GALNAC6	ENST00000494611.1	0.00101473	0.000111378	9.079e-05	Isoform
Adv PRCA	ENSG00000197457	STMN3	ENST00000632676.1	0.00140393	0.0086601	1.365e-11	Isoform
Adv PRCA	ENSG00000159164	SV2A	ENST00000369146.8	0.000896185	0.00207879	1.711e-06	Isoform
Adv PRCA	ENSG00000139546	TARBP2	ENST00000547541.1	0.00127127	0.00555361	7.704e-26	Isoform
Adv PRCA	ENSG00000143374	TARS2	ENST00000467982.6	0.00108507	0.00723368	1.711e-06	Isoform
Adv PRCA	ENSG00000274512	TBC1D3L		0.00183732	8.3775e-12	1.405e-36	Gene
Adv PRCA	ENSG00000145348	TBCK	ENST00000514689.5	0.00964615	0.0072263	5.221e-15	Isoform
Adv PRCA	ENSG00000100207	TCF20	ENST00000404876.1	0.00144925	0.00736225	1.964e-20	Isoform
Adv PRCA	ENSG00000152291	TGOLN2		0.00266704	0.00683802	5.675e-11	Gene
Adv PRCA	ENSG00000115970	THADA	ENST00000404790.5	0.0010551	0.000585227	7.687e-13	Isoform
Adv PRCA	ENSG00000169231	THBS3		0.000153309	5.92117e-28	1.096e-06	Gene
Adv PRCA	ENSG00000164484	TMEM200A		0.00203561	2.23767e-07	7.396e-05	Gene
Adv PRCA	ENSG00000133678	TMEM254	ENST00000463209.1	0.000545908	2.03264e-08	3.332e-06	Isoform
Adv PRCA	ENSG00000116209	TMEM59	ENST00000470395.1	0.000753541	0.00419864	8.97e-05	Isoform
Adv PRCA	ENSG00000132773	TOE1	ENST00000460057.1	0.0009173	0.00201414	2.328e-06	Isoform
Adv PRCA	ENSG00000198900	TOP1	ENST00000361337.3	0.000991834	0.00394127	0.0002161	Isoform
Adv PRCA	ENSG00000143549	TPM3	ENST00000651644.1	0.00152982	0.00474573	1.827e-07	Isoform
Adv PRCA	ENSG00000143549	TPM3	ENST00000368531.6	0.000410575	0.000585207	1.827e-07	Isoform
Adv PRCA	ENSG00000110900	TSPAN11	ENST00000261177.10	0.00535406	0.00337128	6.584e-05	Isoform
Adv PRCA	ENSG00000114383	TUSC2	ENST00000421918.1	0.00046119	0.0291113	5.772e-06	Isoform
Adv PRCA	ENSG00000265972	TXNIP		0.00264862	0.0404499	0.002438	Gene
Adv PRCA	ENSG00000143569	UBAP2L	ENST00000475373.1	0.000556849	0.00198544	1.827e-07	Isoform
Adv PRCA	ENSG00000151148	UBE3B	ENST00000539843.5	0.0157503	0.00116568	1.823e-06	Isoform
Adv PRCA	ENSG00000169764	UGP2		0.00204289	0.00186977	8.115e-18	Gene
Adv PRCA	ENSG00000169764	UGP2		0.00152136	1.12972e-05	8.115e-18	Gene
Adv PRCA	ENSG00000114316	USP4	ENST00000462673.1	0.0110718	6.67916e-06	1.631e-06	Isoform
Adv PRCA	ENSG00000114316	USP4	ENST00000415188.1	0.00314218	0.000279104	1.631e-06	Isoform
Adv PRCA	ENSG00000114316	USP4	ENST00000486549.5	0.00153729	0.0321148	1.631e-06	Isoform
Adv PRCA	ENSG00000136451	VEZF1	ENST00000584396.5	0.0117659	0.00204527	0.0001058	Isoform
Adv PRCA	ENSG00000143952	VPS54		0.00145456	0.00303737	8.115e-18	Gene
Adv PRCA	ENSG00000100568	VTI1B	ENST00000555543.1	0.00110834	0.000940264	4.388e-08	Isoform
Adv PRCA	ENSG00000143951	WDPCP	ENST00000493315.1	0.00187207	0.0277286	8.115e-18	Isoform
Adv PRCA	ENSG00000143951	WDPCP	ENST00000487280.1	0.00161111	0.00516978	8.115e-18	Isoform
Adv PRCA	ENSG00000143951	WDPCP	ENST00000431065.1	0.00149458	0.000391595	8.115e-18	Isoform
Adv PRCA	ENSG00000143951	WDPCP	ENST00000417238.5	0.00123545	0.00489154	8.115e-18	Isoform
Adv PRCA	ENSG00000143951	WDPCP	ENST00000272321.12	0.00107122	0.000417177	8.115e-18	Isoform
Adv PRCA	ENSG00000143951	WDPCP	ENST00000272321.12	0.00107122	0.000417177	8.115e-18	Isoform
Adv PRCA	ENSG00000143951	WDPCP	ENST00000409120.5	0.000383252	2.26533e-07	8.115e-18	Isoform
Adv PRCA	ENSG00000143951	WDPCP	ENST00000409835.5	2.55032e-06	1.85636e-27	8.115e-18	Isoform
Adv PRCA	ENSG00000178252	WDR6		0.00205457	0.000195557	1.631e-06	Gene
Adv PRCA	ENSG00000160685	ZBTB7B	ENST00000461530.1	0.000693664	0.0125872	1.096e-06	Isoform
Adv PRCA	ENSG00000004838	ZMYND10	ENST00000231749.8	0.00158385	0.0144208	5.772e-06	Isoform
Adv PRCA	ENSG00000131061	ZNF341	ENST00000493497.1	0.00141419	0.00676631	2.955e-05	Isoform
Adv PRCA	ENSG00000265763	ZNF488		0.00292837	0.0302346	0.0002394	Gene
Adv PRCA	ENSG00000273047			0.0916782	0.000219199	1.365e-11	Gene
Adv PRCA	ENSG00000285245			0.0095885	0.00108336	0.0002603	Gene
Adv PRCA	ENSG00000285505			0.00629657	0.00144683	2.945e-12	Gene
Adv PRCA	ENSG00000273154			0.00190899	0.00271982	1.365e-11	Gene
Adv PRCA	ENSG00000287725			1.40707e-13	4.8059e-34	2.495e-39	Gene
UCEC	ENSG00000131043	AAR2	ENST00000680247.1	0.00213494	0.0168482	5.38726e-05	Isoform
UCEC	ENSG00000005187	ACSM3	ENST00000440284.6	0.00154444	0.000485528	8.30582e-05	Isoform
UCEC	ENSG00000143382	ADAMTSL4		0.000859743	5.0071e-24	8.71472e-05	Gene
UCEC	ENSG00000204172	AGAP9		3.14106e-05	1.11851e-38	3.22489e-05	Gene
UCEC	ENSG00000142208	AKT1	ENST00000610370.2	0.00173347	3.76857e-05	2.53327e-05	Isoform
UCEC	ENSG00000142208	AKT1	ENST00000554192.5	0.00103776	0.00984951	2.53327e-05	Isoform
UCEC	ENSG00000141552	ANAPC11	ENST00000582222.5	0.000855061	0.0159721	0.000245831	Isoform
UCEC	ENSG00000272031	ANKRD34A		0.0040801	0.136658	0.000217913	Gene
UCEC	ENSG00000198483	ANKRD35		0.0804785	6.22874e-38	0.000217913	Gene
UCEC	ENSG00000198483	ANKRD35		0.0137612	1.71545e-07	0.000217913	Gene
UCEC	ENSG00000198483	ANKRD35		0.00417618	0.00627418	0.000217913	Gene
UCEC	ENSG00000274209	ANTXRL		0.00042976	4.74392e-06	0.00018953	Gene
UCEC	ENSG00000117362	APH1A		0.00154483	0.0250649	8.71472e-05	Gene
UCEC	ENSG00000138303	ASCC1	ENST00000672809.1	0.0002969	0.0069361	0.000100415	Isoform
UCEC	ENSG00000166669	ATF7IP2	ENST00000324570.9	0.000216993	2.13716e-07	1.32229e-06	Isoform
UCEC	ENSG00000166896	ATP23		0.00150538	4.33831e-14	0.000198858	Gene
UCEC	ENSG00000137875	BCL2L10	ENST00000561198.1	0.00140438	0.00437605	3.26866e-14	Isoform
UCEC	ENSG00000134107	BHLHE40		0.000118245	0.000517727	0.000184701	Gene
UCEC	ENSG00000183354	BRD10	ENST00000399933.8	0.000840503	0.00744186	0.000177667	Isoform
UCEC	ENSG00000186470	BTN3A2		8.48229e-05	3.02558e-107	1.32937e-05	Gene
UCEC	ENSG00000112276	BVES		0.000506101	8.0637e-10	7.12209e-07	Gene
UCEC	ENSG00000223658	C1GALT1C1L		0.000568369	0.00014114	3.82401e-05	Gene
UCEC	ENSG00000187068	C3orf70		0.00040741	3.47069e-13	0.000233087	Gene
UCEC	ENSG00000102547	CAB39L		0.000248867	2.91131e-05	0.000392112	Gene
UCEC	ENSG00000188820	CALHM6		0.000460863	4.26122e-11	6.99973e-05	Gene
UCEC	ENSG00000183323	CCDC125	ENST00000396496.7	0.00241551	0.0216607	0.000104859	Isoform
UCEC	ENSG00000188549	CCDC9B	ENST00000382688.8	0.0039785	0.000966813	5.06516e-09	Isoform
UCEC	ENSG00000156261	CCT8		0.00100126	2.05297e-16	0.00052045	Gene
UCEC	ENSG00000004897	CDC27	ENST00000574304.5	0.00135309	0.000114293	1.04458e-08	Isoform
UCEC	ENSG00000004897	CDC27	ENST00000574304.5	0.00135309	0.000114293	1.04458e-08	Isoform
UCEC	ENSG00000004897	CDC27	ENST00000575830.2	0.000501947	0.020482	1.04458e-08	Isoform
UCEC	ENSG00000004897	CDC27	ENST00000575830.2	0.000501947	0.020482	1.04458e-08	Isoform
UCEC	ENSG00000149798	CDC42EP2		0.000513366	0.000192745	1.40324e-05	Gene
UCEC	ENSG00000114656	CFAP92	ENST00000515659.1	0.00145436	0.00106916	9.94625e-07	Isoform
UCEC	ENSG00000100888	CHD8	ENST00000645206.1	0.000398344	0.00627862	0.000370524	Isoform
UCEC	ENSG00000159208	CIART		0.00179831	0.000788373	8.71472e-05	Gene
UCEC	ENSG00000257727	CNPY2		0.000332331	9.5805e-05	0.000668899	Gene
UCEC	ENSG00000142173	COL6A2		0.00143043	0.00203484	1.07732e-05	Gene
UCEC	ENSG00000005339	CREBBP	ENST00000571826.5	0.00101478	0.00476273	3.57627e-05	Isoform
UCEC	ENSG00000062485	CS	ENST00000548567.5	0.0011362	0.00365412	0.000668899	Isoform
UCEC	ENSG00000273749	CYFIP1	ENST00000561263.2	0.00206917	0.0152107	0.00105508	Isoform
UCEC	ENSG00000273749	CYFIP1		0.00116205	8.18299e-05	0.00105508	Gene
UCEC	ENSG00000273749	CYFIP1	ENST00000619348.4	0.000835296	1.08287e-14	0.00105508	Isoform
UCEC	ENSG00000137869	CYP19A1	ENST00000405913.7	0.00404929	0.000386227	3.26866e-14	Isoform
UCEC	ENSG00000137869	CYP19A1		0.000985351	8.19161e-12	3.26866e-14	Gene
UCEC	ENSG00000152207	CYSLTR2		0.000850768	2.88332e-05	0.000392112	Gene
UCEC	ENSG00000129562	DAD1		0.0094984	8.37192e-07	7.62829e-05	Gene
UCEC	ENSG00000139990	DCAF5	ENST00000556847.5	0.000580436	0.000196569	9.84864e-06	Isoform
UCEC	ENSG00000170390	DCLK2		0.00013313	0.00319462	0.000132555	Gene
UCEC	ENSG00000175203	DCTN2		0.00155451	0.00041731	0.000198858	Gene
UCEC	ENSG00000104093	DMXL2	ENST00000559498.1	0.00573175	3.86783e-05	3.26866e-14	Isoform
UCEC	ENSG00000128829	EIF2AK4	ENST00000558823.1	0.0327842	6.48582e-06	5.06516e-09	Isoform
UCEC	ENSG00000184110	EIF3C		0.0379534	1.97868e-12	1.74388e-06	Gene
UCEC	ENSG00000104626	ERI1		0.00159049	3.30843e-16	0.000470884	Gene
UCEC	ENSG00000165837	ERICH6B		0.00071065	0.00185147	5.12296e-05	Gene
UCEC	ENSG00000185862	EVI2B	ENST00000330927.5	0.000360186	0.00419273	4.28515e-08	Isoform
UCEC	ENSG00000138439	FAM117B		0.000159251	0.000500126	0.00013734	Gene
UCEC	ENSG00000215784	FAM72D		0.00431652	0.0723821	0.000217913	Gene
UCEC	ENSG00000215784	FAM72D		0.0042981	0.0352212	0.000217913	Gene
UCEC	ENSG00000215784	FAM72D		0.00419145	0.000397942	0.000217913	Gene
UCEC	ENSG00000257594	GALNT4		0.00338822	0.0043514	7.30759e-05	Gene
UCEC	ENSG00000179348	GATA2		0.0203929	0.00140167	9.94625e-07	Gene
UCEC	ENSG00000178445	GLDC		0.00340825	5.65734e-06	3.04836e-05	Gene
UCEC	ENSG00000178445	GLDC		0.000371648	5.93123e-05	3.04836e-05	Gene
UCEC	ENSG00000186417	GLDN		0.00144343	0.00656218	3.26866e-14	Gene
UCEC	ENSG00000069966	GNB5	ENST00000358784.11	0.00117793	0.00297783	3.26866e-14	Isoform
UCEC	ENSG00000069966	GNB5		0.000545252	1.09723e-07	3.26866e-14	Gene
UCEC	ENSG00000163281	GNPDA2		0.000818794	0.00175062	2.88155e-05	Gene
UCEC	ENSG00000136935	GOLGA1	ENST00000475407.5	0.00126502	0.0200024	0.000406853	Isoform
UCEC	ENSG00000143457	GOLPH3L		0.00040783	0.000336607	8.71472e-05	Gene
UCEC	ENSG00000151806	GUF1		0.00112557	0.00523602	2.88155e-05	Gene
UCEC	ENSG00000111906	HDDC2	ENST00000608532.1	0.00722247	0.000171175	2.90925e-10	Isoform
UCEC	ENSG00000044574	HSPA5		0.00078469	0.000699562	0.000275381	Gene
UCEC	ENSG00000109854	HTATIP2		0.00104148	1.0518e-12	0.000407122	Gene
UCEC	ENSG00000163395	IGFN1		0.0010284	0.00624221	8.29987e-05	Gene
UCEC	ENSG00000175189	INHBC		0.000975823	0.0100831	0.000198858	Gene
UCEC	ENSG00000143127	ITGA10		0.00365229	0.0550546	0.000217913	Gene
UCEC	ENSG00000143127	ITGA10		0.00343155	0.00156084	0.000217913	Gene
UCEC	ENSG00000100605	ITPK1		6.14964e-05	0.0141306	9.37155e-05	Gene
UCEC	ENSG00000107077	KDM4C	ENST00000543771.5	0.000236794	2.93844e-10	3.04836e-05	Isoform
UCEC	ENSG00000172578	KLHL6		0.00114217	0.00112685	0.000233087	Gene
UCEC	ENSG00000171517	LPAR3		0.00564194	5.19014e-17	1.45463e-05	Gene
UCEC	ENSG00000138095	LRPPRC		0.00303855	0.00551108	3.82401e-05	Gene
UCEC	ENSG00000185158	LRRC37B	ENST00000578674.5	0.000485505	0.00403869	4.28515e-08	Isoform
UCEC	ENSG00000133739	LRRCC1		8.76333e-05	9.06436e-17	0.000541461	Gene
UCEC	ENSG00000254585	MAGEL2		0.00147878	0.00245212	7.05623e-05	Gene
UCEC	ENSG00000053524	MCF2L2		0.000595867	1.53018e-07	7.44673e-05	Gene
UCEC	ENSG00000112282	MED23		7.6377e-05	0.00334802	0.000352531	Gene
UCEC	ENSG00000165171	METTL27		0.000428839	9.25257e-17	8.06011e-05	Gene
UCEC	ENSG00000165819	METTL3	ENST00000536201.5	0.000184407	7.7995e-10	0.000370524	Isoform
UCEC	ENSG00000106125	MINDY4	ENST00000409881.1	0.0549948	3.68329e-16	0.000145076	Isoform
UCEC	ENSG00000179455	MKRN3		0.00165002	0.00419772	7.05623e-05	Gene
UCEC	ENSG00000013364	MVP	ENST00000570061.1	4.01319e-05	6.51551e-33	1.46122e-05	Isoform
UCEC	ENSG00000136997	MYC		0.00108201	0.00338404	3.10937e-12	Gene
UCEC	ENSG00000136997	MYC	ENST00000259523.10	0.000987101	0.00520222	3.10937e-12	Isoform
UCEC	ENSG00000156239	N6AMT1		0.000611183	5.12051e-08	0.000203606	Gene
UCEC	ENSG00000271425	NBPF10		0.00130434	1.90229e-11	0.000217913	Gene
UCEC	ENSG00000271425	NBPF10		0.000510185	3.11537e-19	0.000217913	Gene
UCEC	ENSG00000271383	NBPF19		0.000712964	7.3887e-05	0.000218752	Gene
UCEC	ENSG00000271383	NBPF19		0.000530512	1.70453e-05	0.000218752	Gene
UCEC	ENSG00000271383	NBPF19		0.000425789	0.0251214	0.000218752	Gene
UCEC	ENSG00000162825	NBPF20	ENST00000392971.6	0.0131861	0.000604619	0.000217913	Isoform
UCEC	ENSG00000162825	NBPF20		0.00843377	2.14571e-23	0.000217913	Gene
UCEC	ENSG00000162825	NBPF20		0.00389406	0.0438205	0.000217913	Gene
UCEC	ENSG00000162825	NBPF20		0.00367942	0.00573483	0.000217913	Gene
UCEC	ENSG00000162825	NBPF20		0.00293775	0.00255983	0.000217913	Gene
UCEC	ENSG00000162825	NBPF20		0.00263353	3.71363e-06	0.000217913	Gene
UCEC	ENSG00000162825	NBPF20		0.00239064	1.20449e-05	0.000217913	Gene
UCEC	ENSG00000111912	NCOA7		0.00367458	0.00156835	2.90925e-10	Gene
UCEC	ENSG00000182636	NDN		0.0207426	1.2539e-07	7.05623e-05	Gene
UCEC	ENSG00000166881	NEMP1		0.0014212	0.00225909	0.000198858	Gene
UCEC	ENSG00000176953	NFATC2IP		0.00332156	0.00388387	1.74388e-06	Gene
UCEC	ENSG00000170113	NIPA1		0.00177384	3.99565e-11	0.00105508	Gene
UCEC	ENSG00000170113	NIPA1		0.000828634	5.40234e-08	0.00105508	Gene
UCEC	ENSG00000170113	NIPA1		0.000818127	3.93615e-08	0.00105508	Gene
UCEC	ENSG00000170113	NIPA1		0.00058975	1.15644e-06	0.00105508	Gene
UCEC	ENSG00000170113	NIPA1	ENST00000337435.9	0.000400442	0.000588698	0.00105508	Isoform
UCEC	ENSG00000170113	NIPA1		0.000210237	0.00112495	0.00105508	Gene
UCEC	ENSG00000170113	NIPA1		0.00019201	0.0389462	0.00105508	Gene
UCEC	ENSG00000140157	NIPA2	ENST00000674227.1	0.000833401	0.00116593	0.00105508	Isoform
UCEC	ENSG00000140157	NIPA2		0.000669293	0.00190502	0.00105508	Gene
UCEC	ENSG00000140157	NIPA2	ENST00000674330.1	0.00064118	0.000238703	0.00105508	Isoform
UCEC	ENSG00000130935	NOL11	ENST00000581966.5	0.00182062	0.00355005	4.46607e-07	Isoform
UCEC	ENSG00000130935	NOL11		0.00172609	0.00627782	4.46607e-07	Gene
UCEC	ENSG00000286219	NOTCH2NLC		0.000822306	0.00103324	0.000218752	Gene
UCEC	ENSG00000286219	NOTCH2NLC		0.000544838	0.0400233	0.000218752	Gene
UCEC	ENSG00000141279	NPEPPS	ENST00000678262.1	0.00123566	0.00330375	4.66287e-09	Isoform
UCEC	ENSG00000141279	NPEPPS	ENST00000530514.6	0.000642787	0.000802007	4.66287e-09	Isoform
UCEC	ENSG00000141279	NPEPPS	ENST00000534691.1	0.000431	0.00268152	4.66287e-09	Isoform
UCEC	ENSG00000254206	NPIPB11		0.00300176	0.0113053	1.74388e-06	Gene
UCEC	ENSG00000255524	NPIPB8		0.00138137	0.00052432	1.74388e-06	Gene
UCEC	ENSG00000196993	NPIPB9		0.00543245	4.94244e-06	1.74388e-06	Gene
UCEC	ENSG00000196993	NPIPB9		0.00143122	0.00263506	1.74388e-06	Gene
UCEC	ENSG00000264717	NPY4R2		0.000770935	0.000943049	3.22489e-05	Gene
UCEC	ENSG00000157168	NRG1	ENST00000523079.5	0.000121122	0.00511338	2.22612e-05	Isoform
UCEC	ENSG00000186364	NUDT17	ENST00000477878.5	0.00347921	0.0161614	0.000217913	Isoform
UCEC	ENSG00000186364	NUDT17	ENST00000334513.6	0.00212827	3.68408e-09	0.000217913	Isoform
UCEC	ENSG00000185585	OLFML2A		0.0010609	4.07303e-08	0.000406853	Gene
UCEC	ENSG00000185585	OLFML2A		0.000813671	2.07021e-19	0.000406853	Gene
UCEC	ENSG00000135506	OS9	ENST00000389142.9	0.000373125	3.23394e-15	0.000198858	Isoform
UCEC	ENSG00000181631	P2RY13		0.00029237	3.99252e-07	4.33147e-05	Gene
UCEC	ENSG00000163138	PACRGL		0.00363997	0.000683819	0.000130143	Gene
UCEC	ENSG00000135473	PAN2	ENST00000547994.5	0.000663015	0.0015495	0.000668899	Isoform
UCEC	ENSG00000174827	PDZK1	ENST00000451928.6	0.00450195	0.0740659	0.000217913	Isoform
UCEC	ENSG00000174827	PDZK1	ENST00000344770.6	0.0039999	0.113879	0.000217913	Isoform
UCEC	ENSG00000131779	PEX11B	ENST00000369306.8	0.00501679	0.00130973	0.000217913	Isoform
UCEC	ENSG00000198355	PIM3		0.000250665	3.01268e-12	2.50967e-06	Gene
UCEC	ENSG00000023902	PLEKHO1		0.0019652	0.0261893	8.71472e-05	Gene
UCEC	ENSG00000023902	PLEKHO1		0.000628113	3.58039e-08	8.71472e-05	Gene
UCEC	ENSG00000186141	POLR3C		0.00580999	0.000929283	0.000217913	Gene
UCEC	ENSG00000186141	POLR3C	ENST00000334163.4	0.00363328	0.00302906	0.000217913	Isoform
UCEC	ENSG00000186141	POLR3C	ENST00000479819.1	0.00339574	0.102835	0.000217913	Isoform
UCEC	ENSG00000132170	PPARG	ENST00000397026.7	0.00199689	0.00330733	4.79831e-07	Isoform
UCEC	ENSG00000132170	PPARG	ENST00000683586.1	0.000700388	0.00346193	4.79831e-07	Isoform
UCEC	ENSG00000138078	PREPL		0.00118857	0.00260818	3.82401e-05	Gene
UCEC	ENSG00000138078	PREPL		0.00117544	0.000783763	3.82401e-05	Gene
UCEC	ENSG00000100519	PSMC6	ENST00000557085.1	0.00338243	1.56417e-06	6.53831e-05	Isoform
UCEC	ENSG00000132155	RAF1	ENST00000492690.1	0.000620178	0.00154403	4.79831e-07	Isoform
UCEC	ENSG00000132155	RAF1	ENST00000471449.1	0.000585317	0.000331203	4.79831e-07	Isoform
UCEC	ENSG00000132155	RAF1	ENST00000251849.9	0.000556768	0.00276045	4.79831e-07	Isoform
UCEC	ENSG00000137040	RANBP6		0.00146579	0.00404623	0.000177667	Gene
UCEC	ENSG00000265241	RBM8A		0.00704261	0.00104782	0.000217913	Gene
UCEC	ENSG00000076067	RBMS2		0.000692871	0.000928306	0.000198858	Gene
UCEC	ENSG00000176623	RMDN1		0.000582142	2.35398e-09	0.000169023	Gene
UCEC	ENSG00000265491	RNF115		0.00359044	0.014522	0.000217913	Gene
UCEC	ENSG00000136942	RPL35		0.00438552	0.0427472	0.000406853	Gene
UCEC	ENSG00000089009	RPL6	ENST00000553205.1	0.00440511	0.0120888	1.13667e-10	Isoform
UCEC	ENSG00000141295	SCRN2	ENST00000584567.1	0.000691909	0.00843646	4.66287e-09	Isoform
UCEC	ENSG00000141295	SCRN2	ENST00000582656.1	0.000542545	0.000159031	4.66287e-09	Isoform
UCEC	ENSG00000141295	SCRN2	ENST00000407215.7	0.000277891	0.000550361	4.66287e-09	Isoform
UCEC	ENSG00000058262	SEC61A1	ENST00000464451.5	0.00120354	0.00293943	9.94625e-07	Isoform
UCEC	ENSG00000058262	SEC61A1	ENST00000481210.5	0.000989486	0.0110446	9.94625e-07	Isoform
UCEC	ENSG00000058262	SEC61A1	ENST00000424880.2	0.000967807	0.00198129	9.94625e-07	Isoform
UCEC	ENSG00000155542	SETD9		0.0052762	2.58888e-73	6.40584e-05	Gene
UCEC	ENSG00000141293	SKAP1	ENST00000579476.5	0.000282839	0.000993887	4.66287e-09	Isoform
UCEC	ENSG00000141293	SKAP1	ENST00000583844.5	0.000272347	0.00173377	4.66287e-09	Isoform
UCEC	ENSG00000140090	SLC24A4		0.000836345	2.06318e-12	9.37155e-05	Gene
UCEC	ENSG00000002919	SNX11	ENST00000578861.5	0.000521164	0.001204	4.66287e-09	Isoform
UCEC	ENSG00000061656	SPAG4		0.000943124	0.0340796	5.38726e-05	Gene
UCEC	ENSG00000138600	SPPL2A	ENST00000558414.1	0.00370632	0.000918505	3.26866e-14	Isoform
UCEC	ENSG00000196369	SRGAP2B		0.00412073	0.00206336	0.000217913	Gene
UCEC	ENSG00000140319	SRP14	ENST00000558720.5	0.13397	1.8031e-05	5.06516e-09	Isoform
UCEC	ENSG00000140319	SRP14	ENST00000267884.11	0.104726	1.83306e-06	5.06516e-09	Isoform
UCEC	ENSG00000140319	SRP14	ENST00000558243.1	0.0511738	0.000618882	5.06516e-09	Isoform
UCEC	ENSG00000140319	SRP14	ENST00000558720.5	0.0452179	1.74186e-13	5.06516e-09	Isoform
UCEC	ENSG00000140319	SRP14	ENST00000558527.5	0.0168153	1.02306e-11	5.06516e-09	Isoform
UCEC	ENSG00000140319	SRP14	ENST00000559081.1	0.00991309	0.0011677	5.06516e-09	Isoform
UCEC	ENSG00000140319	SRP14	ENST00000559475.5	0.00866168	7.87567e-12	5.06516e-09	Isoform
UCEC	ENSG00000140319	SRP14	ENST00000558527.5	7.94011e-05	3.06694e-18	5.06516e-09	Isoform
UCEC	ENSG00000170581	STAT2		0.000291092	0.000339718	0.000198858	Gene
UCEC	ENSG00000144455	SUMF1		0.000527332	3.11953e-14	0.000184701	Gene
UCEC	ENSG00000277758	SYT15B		0.000336745	8.44362e-06	3.22489e-05	Gene
UCEC	ENSG00000183578	TNFAIP8L3		0.0029872	1.45294e-05	3.26866e-14	Gene
UCEC	ENSG00000183578	TNFAIP8L3	ENST00000327536.5	0.00117285	0.00342947	3.26866e-14	Isoform
UCEC	ENSG00000102524	TNFSF13B	ENST00000375887.9	0.000472893	0.000286722	6.67113e-05	Isoform
UCEC	ENSG00000137364	TPMT		0.00679779	1.56411e-11	1.26292e-05	Gene
UCEC	ENSG00000170638	TRABD		0.000757979	9.50217e-08	1.36789e-05	Gene
UCEC	ENSG00000161911	TREML1		0.00164042	0.0039978	0.000136648	Gene
UCEC	ENSG00000071575	TRIB2		0.0035838	5.81948e-05	0.000141422	Gene
UCEC	ENSG00000275835	TUBGCP5		0.00992066	5.45186e-05	0.00105508	Gene
UCEC	ENSG00000275835	TUBGCP5		0.00173719	0.00644862	0.00105508	Gene
UCEC	ENSG00000265972	TXNIP		0.00440188	0.194691	0.000217913	Gene
UCEC	ENSG00000265972	TXNIP		0.00435521	0.0404499	0.000217913	Gene
UCEC	ENSG00000159202	UBE2Z	ENST00000511373.1	0.000812429	0.0101947	4.66287e-09	Isoform
UCEC	ENSG00000170236	USP50		0.00182559	0.000764165	3.26866e-14	Gene
UCEC	ENSG00000138592	USP8	ENST00000560297.5	0.00237408	0.00278525	3.26866e-14	Isoform
UCEC	ENSG00000136631	VPS45		0.000344597	0.0101594	8.71472e-05	Gene
UCEC	ENSG00000172000	ZNF556		0.00163628	6.65823e-07	5.09218e-06	Gene
UCEC	ENSG00000280778			0.00286142	0.00290631	0.000217913	Gene
UCEC	ENSG00000286185			0.000568694	0.0263467	0.000218752	Gene
UCEC	ENSG00000286185			0.000482777	0.0146352	0.000218752	Gene

### Sheet: Supplemental Table 9
Supplemental Table 9 : Estimation of expression-mediated SNP heritability by MESC
Outcome	Feature	h2med	h2med (SE)	h2	h2 (SE)	h2med/h2	h2med/h2 (SE)	Wald-type Z	FDR-adjusted P
ER- BRCA	Gene	0.0305585	0.0165384	0.22956	0.0250463	0.133118	0.0698662	1.90533	0.0680854
ER- BRCA	Isoform	0.0766581	0.0279746	0.262852	0.0334759	0.29164	0.086554	3.36945	0.00451905
ER+ BRCA	Gene	0.0161466	0.0102358	0.147401	0.0124713	0.109542	0.0652323	1.67926	0.101566
ER+ BRCA	Isoform	0.0276045	0.0135522	0.159394	0.014631	0.173184	0.0758144	2.28432	0.0447055
BRCA	Gene	0.011686	0.00859122	0.142756	0.0119974	0.0818605	0.0573411	1.42761	0.153405
BRCA	Isoform	0.0249764	0.013838	0.156076	0.0134799	0.160027	0.0822889	1.9447	0.0680854
CRC	Gene	0.0201151	0.0092917	0.129808	0.0133327	0.15496	0.0662346	2.33956	0.0447055
CRC	Isoform	0.0222923	0.020833	0.136779	0.02119	0.162981	0.14186	1.14888	0.183949
UCEC	Gene	0.0278013	0.0228964	0.235556	0.0366545	0.118024	0.104912	1.12499	0.183949
UCEC	Isoform	0.0412652	0.0282678	0.210035	0.0397979	0.196468	0.160729	1.22236	0.183949
LUAD	Gene	0.00713181	0.010598	0.080625	0.0159787	0.0884565	0.126196	0.700947	0.322224
LUAD	Isoform	0.0147054	0.0136793	0.0831058	0.016612	0.176948	0.152228	1.16239	0.183949
LUSC	Gene	0.00697405	0.0111036	0.0571559	0.0172681	0.122018	0.186713	0.653507	0.324271
LUSC	Isoform	0.00156814	0.0117953	0.0518625	0.0178382	0.0302364	0.24147	0.125218	0.450175
LUNG	Gene	0.0152642	0.00826906	0.0844042	0.0143222	0.180846	0.0868583	2.08208	0.0560023
LUNG	Isoform	0.0252736	0.0124476	0.0881389	0.0156528	0.286747	0.117652	2.43725	0.0443985
OVCA	Gene	0.00300953	0.0123108	0.056257	0.0163575	0.0534961	0.230251	0.232338	0.445002
OVCA	Isoform	0.00686808	0.01544	0.0598806	0.0169785	0.114696	0.253252	0.452895	0.390375
OVCA ser	Gene	0.00166185	0.00866386	0.0568339	0.0126638	0.0292404	0.157721	0.185394	0.445002
OVCA ser	Isoform	0.00276098	0.0123622	0.0581672	0.0136687	0.0474663	0.214793	0.220986	0.445002
Adv PRCA	Gene	0.0726632	0.0342921	0.299478	0.0506715	0.242633	0.109768	2.21042	0.0464166
Adv PRCA	Isoform	0.11588	0.044977	0.323563	0.056079	0.358137	0.122665	2.91962	0.0140183
PRCA	Gene	0.0167932	0.0127558	0.155533	0.0170872	0.107972	0.0800495	1.34881	0.163752
PRCA	Isoform	0.0619938	0.0232356	0.197244	0.0259563	0.3143	0.0928819	3.38387	0.00451905

### Sheet: Supplemental Table 10
Supplemental Table 10: ENCODE and ROADMAP Data Accessions
Data	Tissue	Accession/ Model
ROADMAP	adipose nuclei	model E063
ROADMAP	colon sigmoid tissue	model E106
ROADMAP	lung tissue	model E096
ROADMAP	A549 lung carcinoma cells	model E114
ROADMAP	mammary epithelial cells	model E119
ENCODE	lung tissue (CTCF)	"ENCFF039PUW", "ENCFF061UVF" ,"ENCFF088SYH","ENCFF104VHX" ,"ENCFF144ZWB", "ENCFF228GCQ" , "ENCFF254NYT" ,"ENCFF343RNG", "ENCFF351LRU", "ENCFF354FKN" ,"ENCFF411LPV","ENCFF544XZU","ENCFF647HXE", "ENCFF667IJC", "ENCFF716XFO" ,"ENCFF745NPN", "ENCFF749CMN" ,"ENCFF768LTV","ENCFF781EZZ" ,"ENCFF786YIA" ,"ENCFF817YDQ", "ENCFF846IMW" ,"ENCFF869YGK", "ENCFF932CWN", "ENCFF938NIP", "ENCFF968UJE" ,"ENCFF972NPO", "ENCFF984EZB"
ENCODE	lung tissue (POLR2AphosphoS5)	"ENCFF079TMN","ENCFF082LUY", "ENCFF311CIX" ,"ENCFF405VWN", "ENCFF451GFT" ,"ENCFF478WOV" ,"ENCFF498QYW" ,"ENCFF506HXM","ENCFF507DHS", "ENCFF754JIP"
ENCODE	colon sigmoid tissue (CTCF)	"ENCFF017JVH", "ENCFF036CYJ", "ENCFF043YMY", "ENCFF066NBQ", "ENCFF070OJM", "ENCFF088TUO", "ENCFF124DEE", "ENCFF143CTK", "ENCFF151JWA", "ENCFF173WQR", "ENCFF178SIY", "ENCFF185QCG", "ENCFF224JGZ", "ENCFF246HSO", "ENCFF249NQH", "ENCFF255JJG", "ENCFF265XHP", "ENCFF279POO", "ENCFF306LCT", "ENCFF327KXY", "ENCFF382FXA", "ENCFF513FOP", "ENCFF537XJK", "ENCFF551PGF", "ENCFF558ONH", "ENCFF559LUB", "ENCFF569OAL", "ENCFF606FEE", "ENCFF606JRJ", "ENCFF616QVQ", "ENCFF618NMD", "ENCFF620DNX", "ENCFF637OOY", "ENCFF654IUM", "ENCFF668KJN", "ENCFF674VEK", "ENCFF732VLO", "ENCFF851DEQ", "ENCFF860CBO", "ENCFF868CZR", "ENCFF906DXF", "ENCFF919KHH", "ENCFF941WRM", "ENCFF945RSD", "ENCFF976UTQ", "ENCFF984NYN", "ENCFF999RRH"
ENCODE	colon sigmoid tissue (POLR2AphosphoS5)	"ENCFF007BBM", "ENCFF023HDE", "ENCFF053BWK", "ENCFF073AVA", "ENCFF074LXY", "ENCFF095IET", "ENCFF122UUO", "ENCFF134BTP", "ENCFF156HCI", "ENCFF233SVA", "ENCFF347VIP", "ENCFF402FNX", "ENCFF444VGY", "ENCFF503UCK", "ENCFF549FZH", "ENCFF555PVZ", "ENCFF579GMB", "ENCFF582ZOJ", "ENCFF623DIA", "ENCFF654MRF", "ENCFF683IRK", "ENCFF688OHP", "ENCFF746HAO", "ENCFF759CQD", "ENCFF794MZC", "ENCFF807YPG", "ENCFF844KZH", "ENCFF870LOR", "ENCFF875DLM", "ENCFF899FTS", "ENCFF912ZJS", "ENCFF914HYV", "ENCFF958ZSA", "ENCFF987IKB", "ENCFF988SVM"
ENCODE	colon sigmoid tissue (POLR2A)	"ENCFF004RBP", "ENCFF067BYK", "ENCFF132VFC", "ENCFF162PRX", "ENCFF173JJJ", "ENCFF328BTO", "ENCFF334VVP", "ENCFF348YEE", "ENCFF401PJP", "ENCFF534MPD", "ENCFF543CLZ", "ENCFF608WWL", "ENCFF717YOR", "ENCFF750UAQ", "ENCFF864HFH", "ENCFF891SUX", "ENCFF954XKP", "ENCFF977BTX", "ENCFF986TTQ"
ENCODE	breast tissue (CTCF)	"ENCFF041YKU", "ENCFF230IDW", "ENCFF338TGS", "ENCFF530ARF", "ENCFF704TBE", "ENCFF739DVS", "ENCFF758FTM", "ENCFF804QQN", "ENCFF930EVC"

### Sheet: Supplemental Table 11
Supplemental Table 11: SpliceAI Look-Up Results: Variants with Moderate or Higher Predicted Score
ID	Gene	High LD with	Acceptor Loss	Donor Loss	Acceptor Gain	Donor Gain	Splice Loss	Splice Gain
rs2093982	LMAC1	rs20558	0	0	0.22	0.18	0	0.25
rs34133998	LMAC1	rs20558	0	0.77	0	0.02	0.46	0.18
rs61634114	BABAM1	rs34084277	0.01	0.02	0.23	0	0.1	0.2

### Sheet: Supplemental Table 12
Supplemental Table 12 : Transcript-based p-values from VAAST in rare variant analysis
Outcome	Gene	Transcript	P
BRCA	BABAM1	ENST00000599474.5	0.16384
BRCA	BABAM1	ENST00000447614.6	0.0816593
BRCA	BABAM1	ENST00000601436.5	0.160188
BRCA	BABAM1	ENST00000601938.5	0.165406
BRCA	BABAM1	ENST00000598188.6	0.181842
BRCA	BABAM1	ENST00000598382.1	0.131751
BRCA	BABAM1	ENST00000595393.5	0.0263501
BRCA	BABAM1	ENST00000602066.5	0.0417428
BRCA	BABAM1	ENST00000448635.2	0.0498304
BRCA	BABAM1	ENST00000594247.5	0.0529611
BRCA	BABAM1	ENST00000596335.5	0.0709627
BRCA	BABAM1	ENST00000595632.5	0.0816593
BRCA	BABAM1	ENST00000599057.5	0.160188
BRCA	BABAM1	ENST00000601043.5	0.181842
BRCA	BABAM1	ENST00000359435.8	0.181842
BRCA	BABAM1	ENST00000598567.1	0.304983
BRCA	BABAM1	ENST00000601171.5	0.354813
BRCA	BABAM1	ENST00000601232.1	0.756066
CRC	LAMC1	ENST00000466964.1	0.499149
CRC	LAMC1	ENST00000258341.5	0.0156226
CRC	LAMC1	ENST00000479499.1	0.0836814
CRC	LAMC1	ENST00000478064.1	0.396906
CRC	LAMC1	ENST00000495918.1	0.903326

### Sheet: Supplemental Table 13
Supplemental Table 13 : Exon-specific p-values from VAAST in rare variant analysis
Outcome	Gene	Exon	P	P_CI
BRCA	BABAM1	chr19:17268685:17269091	0.0575171	0.047562,0.069404
BRCA	BABAM1	chr19:17268794:17269091	0.0575171	0.047562,0.069404
BRCA	BABAM1	chr19:17268756:17269091	0.0575171	0.047562,0.069404
BRCA	BABAM1	chr19:17268802:17269091	0.0575171	0.047562,0.069404
BRCA	BABAM1	chr19:17276495:17276602	0.0615034	0.0511949,0.0737264
BRCA	BABAM1	chr19:17276495:17276624	0.0671982	0.0564073,0.0798786
BRCA	BABAM1	chr19:17276428:17276624	0.0671982	0.0564073,0.0798786
BRCA	BABAM1	chr19:17276495:17277523	0.11959	0.105237,0.135603
BRCA	BABAM1	chr19:17276495:17276556	0.190205	0.172532,0.20923
BRCA	BABAM1	chr19:17276495:17276555	0.190205	0.172532,0.20923
BRCA	BABAM1	chr19:17268997:17269091	0.210137	0.191724,0.229815
BRCA	BABAM1	chr19:17269042:17269091	0.318907	0.297524,0.34108
BRCA	BABAM1	chr19:17268794:17268938	0.36959	0.347321,0.392429
BRCA	BABAM1	chr19:17278845:17278984	0.412301	0.389493,0.435492
BRCA	BABAM1	chr19:17276814:17276909	0.466401	0.443166,0.489782
BRCA	BABAM1	chr19:17276823:17276909	0.466401	0.443166,0.489782
BRCA	BABAM1	chr19:17278845:17279337	0.718679	0.697188,0.739215
BRCA	BABAM1	chr19:17278845:17279172	0.718679	0.697188,0.739215
BRCA	BABAM1	chr19:17278845:17279342	0.718679	0.697188,0.739215
BRCA	BABAM1	chr19:17278845:17279048	0.718679	0.697188,0.739215
BRCA	BABAM1	chr19:17271597:17271655	1	0.997816,1
BRCA	BABAM1	chr19:17273904:17273980	1	0.997816,1
BRCA	BABAM1	chr19:17273904:17274024	1	0.997816,1
BRCA	BABAM1	chr19:17274107:17274173	1	0.997816,1
BRCA	BABAM1	chr19:17274107:17274185	1	0.997816,1
BRCA	BABAM1	chr19:17275777:17275825	1	0,-nan
BRCA	BABAM1	chr19:17276495:17276550	1	0.997816,1
BRCA	BABAM1	chr19:17276495:17276525	1	0.997816,1
BRCA	BABAM1	chr19:17279037:17279339	1	0,-nan
BRCA	BABAM1	chr19:17275801:17275825	1	0,-nan
BRCA	BABAM1	chr19:17275789:17275825	1	0,-nan
CRC	LAMC1	chr1:183023420:183024134	0.00318672	0.00262355,0.00387032
CRC	LAMC1	chr1:183117534:183117723	0.00466965	0.00397676,0.00548261
CRC	LAMC1	chr1:183114531:183114719	0.059822	0.057264,0.0624868
CRC	LAMC1	chr1:183130344:183130549	0.0774279	0.0745364,0.0804219
CRC	LAMC1	chr1:183117320:183117442	0.138417	0.134659,0.142263
CRC	LAMC1	chr1:183116577:183116675	0.156276	0.15232,0.160315
CRC	LAMC1	chr1:183125188:183125550	0.170695	0.166593,0.174877
CRC	LAMC1	chr1:183125397:183125550	0.170695	0.166593,0.174877
CRC	LAMC1	chr1:183110488:183110631	0.227109	0.22253,0.231755
CRC	LAMC1	chr1:183110488:183110654	0.244368	0.239668,0.24913
CRC	LAMC1	chr1:183127226:183127404	0.326876	0.321733,0.332061
CRC	LAMC1	chr1:183122063:183122251	0.350571	0.345336,0.355842
CRC	LAMC1	chr1:183121723:183121944	0.360573	0.355304,0.365876
CRC	LAMC1	chr1:183131299:183131378	0.361646	0.356373,0.366952
CRC	LAMC1	chr1:183103328:183103632	0.407396	0.401998,0.412816
CRC	LAMC1	chr1:183116767:183116986	0.551903	0.546422,0.557371
CRC	LAMC1	chr1:183116767:183116903	0.551903	0.546422,0.557371
CRC	LAMC1	chr1:183124631:183124876	0.556982	0.551507,0.562444
CRC	LAMC1	chr1:183133406:183133550	0.601533	0.596131,0.606911
CRC	LAMC1	chr1:183133406:183133538	0.601533	0.596131,0.606911
CRC	LAMC1	chr1:183142534:183145592	0.636398	0.631086,0.641677
CRC	LAMC1	chr1:183137669:183137905	1	0.999879,1
CRC	LAMC1	chr1:183126120:183126262	1	0.999879,1
CRC	LAMC1	chr1:183115520:183115637	1	0.999879,1
CRC	LAMC1	chr1:183134660:183134809	1	0.999879,1
CRC	LAMC1	chr1:183140404:183140503	1	0.999879,1
CRC	LAMC1	chr1:183128596:183128820	1	0.999879,1
CRC	LAMC1	chr1:183128594:183128728	1	0.999879,1
CRC	LAMC1	chr1:183128594:183128750	1	0.999879,1
CRC	LAMC1	chr1:183118034:183118146	1	0.999879,1
CRC	LAMC1	chr1:183110581:183110654	1	0.999879,1
CRC	LAMC1	chr1:183137669:183137827	1	0.999879,1
CRC	LAMC1	chr1:183134690:183134809	1	0.999879,1
CRC	LAMC1	chr1:183135042:183135156	1	0.999879,1
CRC	LAMC1	chr1:183136386:183136585	1	0.999879,1
CRC	LAMC1	chr1:183108276:183108406	1	0.999879,1
CRC	LAMC1	chr1:183132400:183132537	1	0.999879,1
